## Supplemental Tables for "Powerful mapping of *cis*-genetic effects on gene expression across diverse populations reveals novel disease-critical genes" (part 13 of 16)

### Sheet: ST17 (continued)
ID	phenotype	MODELCV.R2_MAGEPRO	MODELCV.PV_MAGEPRO	TWAS.Z_MAGEPRO	TWAS.P_MAGEPRO	MODELCV.R2_PRSCSx	MODELCV.PV_PRSCSx	TWAS.Z_PRSCSx	TWAS.P_PRSCSx	Significance
ENSG00000197506	MCV	0.014	0.04	2.14238	0.03216	0.019	0.021	2.04403	0.04095	Neither
ENSG00000197535	MCV	-0.0017	0.43	-0.476849	0.63347	0.00077	0.28	-0.7594	0.44761	Neither
ENSG00000197548	MCV	0.12	7.2e-08	-0.57311	0.566569	0.097	1.1e-06	0.220651	0.825364	Neither
ENSG00000197562	MCV	0.078	1.2e-05	0.142	0.887	0.086	4.7e-06	1.95302	0.0508	Neither
ENSG00000197563	MCV	0.21	2.9e-13	1.04382	0.296571	0.2	9e-13	1.05716	0.29044	Neither
ENSG00000197568	MCV	0.13	1.1e-08	0.616594	0.537503	0.12	3.9e-08	0.50118	0.616	Neither
ENSG00000197586	MCV	-0.0045	0.94	0.13454	0.89298	-0.0027	0.53	-0.20947	0.83408	Neither
ENSG00000197601	MCV	0.11	2.6e-07	0.416251	0.677	0.089	3.3e-06	0.70398	0.481443	Neither
ENSG00000197619	MCV	0.086	4.5e-06	1.42823	0.153	0.1	6.7e-07	1.17484	0.24	Neither
ENSG00000197622	MCV	0.098	1e-06	0.456965	0.647696	0.095	1.6e-06	-0.01691	0.987	Neither
ENSG00000197632	MCV	0.057	0.00019	0.35746	0.720749	0.051	0.00038	1.46948	0.1417	Neither
ENSG00000197696	MCV	-0.0045	0.95	-0.094954	0.92435	-0.0042	0.81	-0.5756	0.56488	Neither
ENSG00000197728	MCV	0.38	4.1e-25	-0.74709	0.45501	0.39	9.8e-26	-0.69478	0.487	Neither
ENSG00000197747	MCV	-0.0034	0.63	-0.113898	0.909319	0.0031	0.19	-0.03981	0.968	Neither
ENSG00000197756	MCV	0.011	0.062	-1.0596	0.289325	0.0014	0.25	-0.7313	0.4646	Neither
ENSG00000197766	MCV	-0.0028	0.54	0.24557	0.806	0.0011	0.27	0.18326	0.855	Neither
ENSG00000197771	MCV	0.32	7.1e-21	-0.506	0.612777	0.31	6.9e-20	-0.27323	0.784678	Neither
ENSG00000197780	MCV	-0.0034	0.63	0.291564	0.77062	-0.004	0.75	0.59542	0.552	Neither
ENSG00000197782	MCV	0.062	0.0001	0.61558	0.538	0.059	0.00015	0.85946	0.39	Neither
ENSG00000197798	MCV	0.12	4.7e-08	-2.00602	0.0449	0.1	7.6e-07	-1.71817	0.085765	Neither
ENSG00000197841	MCV	0.029	0.0058	1.98513	0.0471	0.02	0.018	2.15827	0.0309	Neither
ENSG00000197852	MCV	0.067	5.4e-05	0.194319	0.845926	0.089	3.3e-06	0.24599	0.806	Neither
ENSG00000197860	MCV	0.55	9.6e-41	-0.29807	0.76565	0.54	1.8e-39	-0.326803	0.743817	Neither
ENSG00000197892	MCV	0.13	1e-08	-1.39725	0.162338	0.14	2.6e-09	-1.24635	0.212636	Neither
ENSG00000197894	MCV	0.13	1.3e-08	1.27635	0.20183	0.1	7.7e-07	1.40464	0.16013	Neither
ENSG00000197912	MCV	0.089	3.1e-06	-0.189	0.85	0.068	4.9e-05	-0.76386	0.445	Neither
ENSG00000197930	MCV	0.28	4.9e-18	-1.51886	0.129	0.28	5.8e-18	-1.61455	0.106409	Neither
ENSG00000197943	MCV	0.01	0.072	-0.889	0.374	0.037	0.0021	-0.66314	0.507	Neither
ENSG00000197958	MCV	0.4	6.8e-27	1.45855	0.14469	0.43	4.3e-29	1.08304	0.27879	Neither
ENSG00000197961	MCV	0.032	0.0044	1.18742	0.235	0.024	0.011	1.14165	0.254	Neither
ENSG00000197965	MCV	0.041	0.0014	-0.18371	0.854241	0.03	0.0053	-0.85703	0.391	Neither
ENSG00000197971	MCV	0.16	1.7e-10	1.61133	0.107109	0.19	4.3e-12	1.59974	0.10966	Neither
ENSG00000197982	MCV	0.11	1.8e-07	0.734234	0.462806	0.12	4.1e-08	0.00433	0.997	Neither
ENSG00000198000	MCV	-0.0039	0.72	0.11871	0.90551	0.0028	0.2	-0.265499	0.79063	Neither
ENSG00000198003	MCV	0.13	1.8e-08	1.66136	0.0966	0.089	3.4e-06	0.63778	0.524	Neither
ENSG00000198015	MCV	0.066	5.8e-05	-1.1264	0.26	0.088	3.6e-06	-1.71767	0.0859	Neither
ENSG00000198042	MCV	0.046	0.00077	0.3795	0.704316	0.059	0.00014	0.415389	0.677857	Neither
ENSG00000198053	MCV	0.017	0.029	0.90522	0.365349	0.03	0.0057	0.06469	0.94842	Neither
ENSG00000198055	MCV	0.044	0.0009	1.08278	0.27891	0.053	0.00031	0.576258	0.564441	Neither
ENSG00000198056	MCV	0.084	5.9e-06	-0.50324	0.6148	0.085	5.4e-06	-0.6305	0.528	Neither
ENSG00000198060	MCV	-0.0045	0.98	0.613	0.539657	-0.0032	0.6	0.72616	0.467741	Neither
ENSG00000198064	MCV	0.023	0.013	-1.29	0.197	0.02	0.019	-0.8903	0.373	Neither
ENSG00000198081	MCV	0.12	4.3e-08	0.66609	0.505352	0.13	1.5e-08	0.680889	0.49594	Neither
ENSG00000198087	MCV	0.19	4.5e-12	1.25685	0.208808	0.21	3.6e-13	0.475652	0.63432	Neither
ENSG00000198093	MCV	0.041	0.0014	0.32171	0.748	0.026	0.0094	-0.18759	0.851	Neither
ENSG00000198121	MCV	0.17	1.3e-10	-1.10785	0.26793	0.17	4.1e-11	-0.743458	0.4572	Neither
ENSG00000198130	MCV	0.13	1.4e-08	0.82632	0.40862	0.12	3.3e-08	0.40591	0.68481	Neither
ENSG00000198133	MCV	-0.0005	0.35	-0.66296	0.507	-0.0013	0.4	-1.2087	0.226779	Neither
ENSG00000198142	MCV	-0.0045	0.95	-0.15473	0.877033	-0.0044	0.9	0.3712	0.71049	Neither
ENSG00000198146	MCV	-0.002	0.45	-0.48832	0.62532	-0.0039	0.72	-0.33765	0.73563	Neither
ENSG00000198162	MCV	0.0087	0.087	0.936344	0.349096	0.0041	0.17	1.35188	0.176	Neither
ENSG00000198171	MCV	0.048	0.00056	-0.13801	0.890236	0.05	0.00044	0.22284	0.82366	Neither
ENSG00000198176	MCV	-0.0031	0.58	2.47547	0.013306	-0.0043	0.84	2.31445	0.02064	Neither
ENSG00000198189	MCV	0.012	0.055	-0.779232	0.43584	0.016	0.035	-0.8475	0.39672	Neither
ENSG00000198246	MCV	-0.0032	0.59	0.406	0.684943	-0.004	0.74	0.8612	0.389129	Neither
ENSG00000198270	MCV	0.2	7.1e-13	-0.49518	0.62047	0.2	2.1e-12	-0.32494	0.745	Neither
ENSG00000198298	MCV	-0.0016	0.42	0.992	0.321359	-0.0015	0.41	1.04918	0.294095	Neither
ENSG00000198369	MCV	0.037	0.0024	0.83758	0.402267	0.046	0.00072	0.67944	0.49686	Neither
ENSG00000198380	MCV	0.073	2.4e-05	-0.45834	0.646706	0.071	3.2e-05	0.55567	0.57844	Neither
ENSG00000198440	MCV	0.0078	0.099	-0.22675	0.821	0.0028	0.2	-0.62321	0.533	Neither
ENSG00000198464	MCV	0.067	5.6e-05	0.48709	0.626	0.069	4.1e-05	0.44532	0.656	Neither
ENSG00000198468	MCV	0.48	2.2e-33	0.584053	0.559185	0.48	2.8e-33	0.55792	0.577	Neither
ENSG00000198483	MCV	0.19	4.5e-12	-0.401218	0.688259	0.18	2.1e-11	-0.35056	0.726	Neither
ENSG00000198498	MCV	0.0036	0.18	0.810215	0.41782	0.0086	0.088	0.87284	0.38275	Neither
ENSG00000198522	MCV	-0.0042	0.79	0.19867	0.842523	-0.0044	0.87	0.05587	0.95544	Neither
ENSG00000198542	MCV	0.0022	0.22	0.21031	0.833424	0.00017	0.31	0.29499	0.768	Neither
ENSG00000198551	MCV	-0.00075	0.36	-0.06404	0.949	-0.0025	0.51	0.56743	0.57	Neither
ENSG00000198586	MCV	0.047	0.00062	-0.93493	0.349827	0.06	0.00013	-0.80666	0.41986	Neither
ENSG00000198604	MCV	0.0015	0.25	-0.10091	0.92	-0.0038	0.7	-0.4515	0.651631	Neither
ENSG00000198610	MCV	0.031	0.0046	-0.884	0.376832	0.029	0.0064	-1.25615	0.209063	Neither
ENSG00000198625	MCV	0.12	6.2e-08	0.85144	0.394525	0.11	3.8e-07	0.89728	0.37	Neither
ENSG00000198642	MCV	0.38	9.6e-25	0.19299	0.84697	0.37	1.9e-24	0.141725	0.8873	Neither
ENSG00000198648	MCV	0.48	1.7e-33	-0.20921	0.834286	0.48	5e-34	0.00832	0.99336	Neither
ENSG00000198668	MCV	0.046	0.00072	2.40637	0.0161	0.049	0.00051	2.06638	0.038793	Neither
ENSG00000198677	MCV	0.18	3.7e-11	-0.69577	0.48658	0.21	1.9e-13	-0.561775	0.574269	Neither
ENSG00000198680	MCV	-0.0045	0.92	0.67611	0.49897	0.0061	0.13	0.407573	0.68359	Neither
ENSG00000198715	MCV	0.59	3.3e-45	0.425733	0.670302	0.58	3.5e-44	0.32695	0.744	Neither
ENSG00000198721	MCV	0.0018	0.24	1.23791	0.215748	0.008	0.096	0.816351	0.4143	Neither
ENSG00000198734	MCV	0.13	1.4e-08	0.670414	0.502594	0.089	3.4e-06	0.55251	0.581	Neither
ENSG00000198740	MCV	0.13	9.8e-09	0.866478	0.386228	0.12	3.4e-08	0.500571	0.616673	Neither
ENSG00000198752	MCV	-0.003	0.56	-0.86123	0.389	-0.0025	0.51	-1.14838	0.250814	Neither
ENSG00000198754	MCV	-0.0027	0.53	-0.95736	0.338386	-0.004	0.74	-1.08061	0.28	Neither
ENSG00000198755	MCV	0.24	4.1e-15	2.28121	0.022536	0.16	2.6e-10	2.28035	0.02259	Neither
ENSG00000198771	MCV	0.011	0.065	1.01568	0.309782	0.0098	0.074	0.82575	0.409	Neither
ENSG00000198780	MCV	0.015	0.036	-1.68823	0.09137	0.017	0.03	-0.796082	0.425985	Neither
ENSG00000198783	MCV	0.0047	0.15	0.528278	0.597307	-0.0027	0.53	0.923121	0.355944	Neither
ENSG00000198785	MCV	0.0045	0.16	-0.80226	0.4224	0.0041	0.17	-0.07379	0.94118	Neither
ENSG00000198792	MCV	0.0016	0.25	0.282089	0.7779	0.0054	0.14	0.97074	0.331678	Neither
ENSG00000198793	MCV	0.018	0.025	-0.391667	0.695304	0.032	0.0041	0.14325	0.886	Neither
ENSG00000198794	MCV	0.19	6e-12	-0.280856	0.77882	0.18	1.2e-11	-0.06015	0.95203	Neither
ENSG00000198805	MCV	0.18	2.7e-11	-0.41551	0.678	0.15	6.4e-10	-0.2588	0.795793	Neither
ENSG00000198818	MCV	0.17	1.5e-10	-0.390694	0.696023	0.18	2.2e-11	0.061717	0.95079	Neither
ENSG00000198829	MCV	0.0091	0.082	-0.47952	0.631567	-0.0033	0.61	-0.98805	0.323128	Neither
ENSG00000198830	MCV	-0.0012	0.39	0.454465	0.649494	0.0022	0.22	0.65504	0.512	Neither
ENSG00000198833	MCV	0.015	0.035	0.050773	0.959506	0.015	0.039	0.578187	0.56314	Neither
ENSG00000198836	MCV	0.23	8.9e-15	-0.61919	0.535793	0.23	9.2e-15	-0.519748	0.60324	Neither
ENSG00000198843	MCV	0.077	1.6e-05	0.09817	0.921796	0.062	9.4e-05	-0.516298	0.605646	Neither
ENSG00000198848	MCV	0.093	1.9e-06	-0.617	0.537	0.093	1.9e-06	-0.97687	0.329	Neither
ENSG00000198853	MCV	0.0075	0.1	-0.92552	0.3547	0.00055	0.29	-0.806534	0.41993	Neither
ENSG00000198860	MCV	0.034	0.0031	-0.869164	0.384757	0.029	0.0059	-0.91402	0.361	Neither
ENSG00000198862	MCV	0.45	1.4e-30	-2.4063	0.01611	0.45	1e-30	-2.56252	0.01039	Neither
ENSG00000198865	MCV	-0.00048	0.35	0.65938	0.50965	-0.0034	0.63	0.344439	0.730516	Neither
ENSG00000198873	MCV	-0.0044	0.85	1.3	0.194643	-0.00092	0.37	2.46467	0.013714	Neither
ENSG00000198876	MCV	0.0012	0.26	1.54829	0.12155	0.011	0.065	1.12296	0.26145	Neither
ENSG00000198890	MCV	0.45	3.5e-31	-2.22041	0.026391	0.45	1.1e-30	-2.15466	0.0312	Neither
ENSG00000198894	MCV	0.49	1.4e-34	-0.9726	0.331	0.49	7.3e-35	-0.95683	0.338654	Neither
ENSG00000198898	MCV	0.0057	0.13	1.26182	0.207012	0.0061	0.13	-0.620432	0.534973	Neither
ENSG00000198912	MCV	-0.0036	0.65	-1.07005	0.284596	-0.0045	0.98	-0.11922	0.905	Neither
ENSG00000198917	MCV	-0.0022	0.47	1.38039	0.16747	0.024	0.012	1.79396	0.07282	Neither
ENSG00000198931	MCV	0.15	6.4e-10	-2.12	0.0341	0.14	8.3e-09	-1.97472	0.0483	Neither
ENSG00000198933	MCV	0.043	0.0011	-1.92754	0.053913	0.05	0.00042	-1.9263	0.054066	Neither
ENSG00000198945	MCV	-0.0045	0.94	-1.80452	0.071149	-0.0033	0.61	-1.48114	0.13857	Neither
ENSG00000198951	MCV	0.044	0.00089	-0.226621	0.8207	0.045	0.00085	-0.11409	0.909165	Neither
ENSG00000198952	MCV	0.42	3.2e-28	0.473624	0.635768	0.4	9.8e-27	0.25224	0.801	Neither
ENSG00000198961	MCV	-0.0022	0.47	-0.11456	0.90879	0.0024	0.22	-0.331862	0.739994	Neither
ENSG00000199990	MCV	0.045	0.00086	0.92684	0.35401	0.031	0.0049	0.625959	0.531342	Neither
ENSG00000200084	MCV	0.0032	0.19	0.028	0.978	-0.0037	0.68	-0.10518	0.916	Neither
ENSG00000200879	MCV	-0.0023	0.48	-0.726703	0.467	-0.0022	0.48	-0.89782	0.369281	Neither
ENSG00000201098	MCV	0.0063	0.12	-0.525333	0.599352	0.023	0.013	-0.348733	0.727289	Neither
ENSG00000203666	MCV	0.029	0.0059	1.11823	0.26347	0.018	0.026	1.02736	0.304	Neither
ENSG00000203667	MCV	-0.0025	0.51	-0.707497	0.479258	-0.0011	0.39	-0.01681	0.987	Neither
ENSG00000203705	MCV	0.23	2.4e-14	-1.7247	0.084581	0.21	3.2e-13	-1.74858	0.0804	Neither
ENSG00000203710	MCV	0.037	0.0023	-0.132254	0.894784	0.063	9.1e-05	-0.25338	0.8	Neither
ENSG00000203724	MCV	0.01	0.07	1.33189	0.182896	0.014	0.041	0.72343	0.469	Neither
ENSG00000203797	MCV	0.047	0.00066	0.006683	0.994668	0.051	0.00037	-0.343562	0.73118	Neither
ENSG00000203812	MCV	-0.0024	0.49	-0.283553	0.776753	0.0014	0.25	-0.72138	0.471	Neither
ENSG00000203865	MCV	0.09	2.8e-06	1.02675	0.304537	0.082	7.5e-06	1.10261	0.27	Neither
ENSG00000203875	MCV	0.64	3.5e-51	-0.760617	0.446886	0.64	9.2e-51	-0.7727	0.4397	Neither
ENSG00000203880	MCV	0.046	0.00069	-0.86146	0.388987	0.03	0.0054	-0.92734	0.35375	Neither
ENSG00000204020	MCV	0.21	3.5e-13	0.347	0.728276	0.21	2.9e-13	0.31268	0.754524	Neither
ENSG00000204070	MCV	0.27	2e-17	-0.0079	0.993694	0.28	4.2e-18	-0.09469	0.92456	Neither
ENSG00000204136	MCV	0.046	0.00068	-1.29041	0.19691	0.056	0.0002	-0.767824	0.44259	Neither
ENSG00000204138	MCV	0.12	4.6e-08	0.936723	0.348901	0.1	4.7e-07	0.88672	0.375	Neither
ENSG00000204160	MCV	-0.0038	0.68	0.87931	0.379233	0.00059	0.29	0.4746	0.635	Neither
ENSG00000204161	MCV	0.034	0.0035	-0.386	0.699625	0.043	0.0011	-0.45613	0.648296	Neither
ENSG00000204217	MCV	-0.00077	0.36	-1.08671	0.277165	0.0096	0.077	-1.42563	0.15398	Neither
ENSG00000204219	MCV	0.14	7.9e-09	-0.041266	0.967084	0.15	7.9e-10	-0.51787	0.605	Neither
ENSG00000204237	MCV	0.073	2.4e-05	0.484169	0.628266	0.065	6.5e-05	0.339955	0.73389	Neither
ENSG00000204311	MCV	0.0072	0.11	-0.31202	0.755026	0.011	0.061	-0.2885	0.77296	Neither
ENSG00000204316	MCV	0.02	0.02	0.801753	0.422696	0.031	0.0047	0.40318	0.686816	Neither
ENSG00000204397	MCV	0.02	0.018	-0.695302	0.487	0.038	0.0019	-0.29753	0.766063	Neither
ENSG00000204524	MCV	-0.0031	0.58	1.24188	0.214	0.0096	0.077	1.46794	0.142	Neither
ENSG00000204577	MCV	0.06	0.00013	1.11387	0.265	0.065	7.1e-05	1.65893	0.0971	Neither
ENSG00000204611	MCV	0.073	2.5e-05	0.17852	0.858	0.066	5.9e-05	0.02313	0.982	Neither
ENSG00000204634	MCV	0.0055	0.14	1.54271	0.1229	0.00098	0.27	1.99459	0.04609	Neither
ENSG00000204822	MCV	0.11	3.4e-07	1.47553	0.14007	0.099	9.2e-07	1.67733	0.09348	Neither
ENSG00000204856	MCV	0.47	2.4e-32	-0.02071	0.98347	0.45	6.8e-31	-0.0298	0.976	Neither
ENSG00000204872	MCV	0.06	0.00013	1.25577	0.2092	0.096	1.4e-06	0.91304	0.36122	Neither
ENSG00000204882	MCV	0.0018	0.24	-2.19977	0.027823	-0.00071	0.36	-1.99063	0.046521	Neither
ENSG00000204899	MCV	0.049	0.00051	-1.16057	0.245817	0.046	0.00071	-1.35274	0.17614	Neither
ENSG00000204920	MCV	9.3e-05	0.31	-0.07056	0.944	0.0022	0.22	-0.9645	0.335	Neither
ENSG00000204922	MCV	0.081	9e-06	-0.743945	0.457	0.088	3.9e-06	-0.65519	0.512345	Neither
ENSG00000205060	MCV	0.028	0.0072	1.11892	0.263174	0.024	0.011	1.02725	0.304305	Neither
ENSG00000205133	MCV	0.46	6.9e-32	1.94481	0.051798	0.46	5.7e-32	2.01839	0.04355	Neither
ENSG00000205250	MCV	0.08	1.1e-05	-1.73	0.0832	0.056	0.00021	-2.72606	0.00641	Neither
ENSG00000205269	MCV	0.04	0.0016	0.409191	0.682399	0.021	0.017	0.830066	0.4065	Neither
ENSG00000205302	MCV	0.26	1.8e-16	-0.01367	0.98909	0.27	3.7e-17	-0.238688	0.811348	Neither
ENSG00000205323	MCV	-0.004	0.73	0.86774	0.38554	-0.0044	0.85	0.05154	0.959	Neither
ENSG00000205339	MCV	0.17	6.5e-11	0.48297	0.629	0.16	5.4e-10	0.46585	0.641326	Neither
ENSG00000205352	MCV	0.0012	0.26	-1.28082	0.20026	0.0075	0.1	-0.9608	0.337	Neither
ENSG00000205356	MCV	0.3	5e-19	-1.41926	0.155823	0.27	8.8e-17	-1.51005	0.131029	Neither
ENSG00000205464	MCV	-0.0045	0.98	1.08604	0.27746	-0.0044	0.89	1.24042	0.214821	Neither
ENSG00000205531	MCV	0.14	3.5e-09	-0.645337	0.519	0.14	7.2e-09	-0.68256	0.494888	Neither
ENSG00000205559	MCV	0.033	0.0039	-0.381136	0.7031	0.03	0.0054	-0.44865	0.653682	Neither
ENSG00000205581	MCV	0.061	0.00011	0.6097	0.54206	0.052	0.00036	0.63097	0.52806	Neither
ENSG00000205593	MCV	0.036	0.0026	-0.705739	0.4804	0.071	3.1e-05	-1.08108	0.279664	Neither
ENSG00000205609	MCV	0.011	0.068	-1.34	0.179	-0.0025	0.5	-2.00897	0.0445	Neither
ENSG00000205643	MCV	0.0043	0.16	-1.09767	0.2723	-0.0037	0.68	-1.04358	0.296679	Neither
ENSG00000205659	MCV	0.022	0.015	1.79552	0.0726	0.036	0.0025	1.88201	0.059835	Neither
ENSG00000205707	MCV	0.31	1.5e-19	1.25941	0.20788	0.34	6e-22	1.54449	0.122	Neither
ENSG00000205726	MCV	-0.0045	0.92	1.69	0.09103	-0.0013	0.4	2.07583	0.03791	Neither
ENSG00000205730	MCV	0.15	1e-09	2.31	0.021	0.15	1.7e-09	2.19905	0.0279	Neither
ENSG00000205765	MCV	0.024	0.012	-0.03937	0.96859	0.019	0.023	0.665981	0.505423	Neither
ENSG00000205784	MCV	0.049	0.00048	-0.28934	0.772	0.033	0.0036	-0.12636	0.899	Neither
ENSG00000205808	MCV	0.0086	0.088	0.62259	0.53356	0.0015	0.25	0.682183	0.49512	Neither
ENSG00000205922	MCV	-0.00039	0.34	1.32081	0.187	0.0042	0.17	1.32626	0.185	Neither
ENSG00000205927	MCV	-0.0043	0.84	0.7788	0.4361	-0.0038	0.68	0.80057	0.42338	Neither
ENSG00000205978	MCV	0.014	0.041	0.91011	0.363	0.013	0.045	1.21178	0.225596	Neither
ENSG00000205981	MCV	-0.00071	0.36	-0.77056	0.440968	-0.0005	0.35	-0.845968	0.397571	Neither
ENSG00000206113	MCV	0.0069	0.11	-0.037137	0.97038	0.017	0.029	-0.05464	0.95643	Neither
ENSG00000206535	MCV	-0.00014	0.33	-0.31877	0.749903	-0.0027	0.52	-0.102303	0.918516	Neither
ENSG00000206561	MCV	0.069	4.2e-05	0.43333	0.664778	0.056	0.0002	0.69784	0.485277	Neither
ENSG00000206573	MCV	0.0013	0.26	0.63293	0.526779	-0.0038	0.68	0.700694	0.483494	Neither
ENSG00000207297	MCV	-0.004	0.75	-0.389707	0.696753	-0.0043	0.82	-0.606194	0.544386	Neither
ENSG00000209042	MCV	-0.0037	0.67	-0.36722	0.713455	-0.0045	0.96	-0.24411	0.80714	Neither
ENSG00000211445	MCV	-0.0026	0.52	-0.818	0.41336	-0.0043	0.82	-1.19098	0.23366	Neither
ENSG00000211456	MCV	0.36	8.2e-24	1.02859	0.303673	0.37	2.4e-24	1.15832	0.246733	Neither
ENSG00000212232	MCV	0.00036	0.3	-0.63571	0.524967	0.008	0.095	-0.52279	0.60112	Neither
ENSG00000212283	MCV	0.66	1.8e-54	-0.82608	0.408757	0.66	3.7e-54	-0.91986	0.35765	Neither
ENSG00000212694	MCV	-0.0036	0.65	-2.38425	0.01711	0.0014	0.25	-2.03562	0.0418	Neither
ENSG00000212719	MCV	0.0034	0.19	1.04748	0.29488	-0.0014	0.41	0.777347	0.436954	Neither
ENSG00000212916	MCV	0.1	5.8e-07	0.927811	0.353506	0.11	3.2e-07	0.94993	0.342	Neither
ENSG00000213020	MCV	0.032	0.0044	0.57504	0.565	0.018	0.025	0.92761	0.354	Neither
ENSG00000213024	MCV	-0.00026	0.33	-1.66189	0.0965	0.0051	0.14	-1.3347	0.182	Neither
ENSG00000213066	MCV	-0.0014	0.41	-0.906924	0.364447	-0.0036	0.65	-0.024361	0.98057	Neither
ENSG00000213123	MCV	0.23	1.3e-14	1.02017	0.307648	0.25	1.5e-15	1.19275	0.232968	Neither
ENSG00000213203	MCV	0.011	0.062	-1.21197	0.225525	0.0031	0.19	-1.50086	0.133391	Neither
ENSG00000213214	MCV	0.0025	0.21	-1.5192	0.128713	-0.0035	0.63	-1.03527	0.300543	Neither
ENSG00000213221	MCV	-0.0033	0.61	0.25868	0.79588	0.0088	0.086	0.239986	0.81034	Neither
ENSG00000213246	MCV	0.12	3.9e-08	-0.204081	0.83829	0.11	1.4e-07	-0.320305	0.748737	Neither
ENSG00000213366	MCV	0.048	0.00057	-0.028961	0.976896	0.041	0.0013	-0.14549	0.884	Neither
ENSG00000213385	MCV	0.003	0.2	-0.833099	0.404789	0.0033	0.19	-0.840175	0.40081	Neither
ENSG00000213390	MCV	0.012	0.052	-0.0152	0.987865	0.002	0.23	0.00779	0.993783	Neither
ENSG00000213416	MCV	0.0028	0.21	1.76186	0.078093	-0.0044	0.91	1.22	0.222464	Neither
ENSG00000213462	MCV	0.41	1.1e-27	0.359325	0.719352	0.4	5.2e-27	0.161273	0.871878	Neither
ENSG00000213523	MCV	0.18	1.4e-11	-1.44523	0.14839	0.19	3.3e-12	-1.39671	0.162499	Neither
ENSG00000213533	MCV	-9.9e-05	0.32	0.38829	0.697803	0.0085	0.089	0.058995	0.952956	Neither
ENSG00000213563	MCV	0.071	3.3e-05	1.54406	0.122574	0.12	4.5e-08	1.7046	0.08827	Neither
ENSG00000213593	MCV	0.023	0.014	0.999365	0.318	0.014	0.041	1.50014	0.133577	Neither
ENSG00000213625	MCV	0.088	3.5e-06	-0.095923	0.923582	0.11	1.2e-07	-0.11108	0.912	Neither
ENSG00000213639	MCV	0.03	0.0054	1.5908	0.111655	0.062	9.9e-05	1.02362	0.30601	Neither
ENSG00000213648	MCV	0.019	0.022	1.22	0.221	0.021	0.018	1.49139	0.136	Neither
ENSG00000213672	MCV	0.13	2.4e-08	-0.65052	0.515356	0.11	2e-07	-0.799026	0.424275	Neither
ENSG00000213694	MCV	0.037	0.0022	-0.76593	0.44372	0.05	0.00046	-0.954094	0.34004	Neither
ENSG00000213699	MCV	0.1	4.5e-07	0.71468	0.474805	0.11	3e-07	0.68078	0.49601	Neither
ENSG00000213741	MCV	0.01	0.073	1.60918	0.108	0.019	0.022	1.73466	0.082801	Neither
ENSG00000213753	MCV	0.032	0.0042	-0.15829	0.874	0.039	0.0017	0.26241	0.793	Neither
ENSG00000213782	MCV	-0.0044	0.87	1.33513	0.18183	-0.0029	0.55	1.45829	0.145	Neither
ENSG00000213799	MCV	0.1	6e-07	-0.81912	0.413	0.1	6.1e-07	-0.54835	0.583	Neither
ENSG00000213889	MCV	0.00017	0.31	-0.36165	0.718	-0.0031	0.57	-0.33109	0.741	Neither
ENSG00000213920	MCV	0.051	0.00039	-2.0459	0.0408	0.056	0.0002	-1.85151	0.064097	Neither
ENSG00000213923	MCV	3.3e-05	0.32	-0.597649	0.5501	0.0058	0.13	-1.04925	0.294065	Neither
ENSG00000213930	MCV	-0.0011	0.39	0.09013	0.92818	0.019	0.021	-0.087248	0.93047	Neither
ENSG00000213934	MCV	0.0056	0.13	-0.778249	0.436	0.0095	0.078	-0.00834	0.993345	Neither
ENSG00000213937	MCV	-0.0021	0.47	2.5	0.0125	-0.0032	0.59	2.91215	0.00359	Neither
ENSG00000213949	MCV	0.028	0.0068	-0.55635	0.57797	0.049	0.00052	-0.498232	0.61832	Neither
ENSG00000213965	MCV	0.053	0.00029	-0.73433	0.463	0.052	0.00033	-0.15147	0.88	Neither
ENSG00000213977	MCV	0.3	3.3e-19	0.758543	0.448126	0.28	5.5e-18	0.893491	0.371595	Neither
ENSG00000213995	MCV	0.29	2.5e-18	1.51353	0.130146	0.31	4.9e-20	1.45075	0.14685	Neither
ENSG00000214022	MCV	0.0084	0.09	0.135784	0.891992	-0.0013	0.4	0.066837	0.946711	Neither
ENSG00000214046	MCV	0.078	1.3e-05	0.42963	0.667	0.099	9.3e-07	0.00449	0.996	Neither
ENSG00000214063	MCV	0.22	6e-14	0.626729	0.531	0.22	8.1e-14	0.68838	0.491213	Neither
ENSG00000214078	MCV	0.42	2.2e-28	-3.24349	0.001181	0.41	4.2e-27	-3.08769	0.00202	Neither
ENSG00000214087	MCV	0.21	4.6e-13	-0.351575	0.725157	0.22	3.7e-14	-0.47814	0.632551	Neither
ENSG00000214106	MCV	0.31	4.4e-20	0.546401	0.58479	0.31	9.4e-20	0.020835	0.983378	Neither
ENSG00000214113	MCV	0.077	1.5e-05	0.599388	0.548914	0.044	0.00089	-0.184614	0.85353	Neither
ENSG00000214194	MCV	0.025	0.0096	-0.26285	0.792667	0.03	0.0057	0.040229	0.967911	Neither
ENSG00000214212	MCV	-0.0023	0.48	1.07214	0.284	0.0059	0.13	1.06723	0.286	Neither
ENSG00000214253	MCV	0.11	3.3e-07	0.731961	0.464192	0.091	2.7e-06	1.07714	0.281417	Neither
ENSG00000214274	MCV	0.23	1.6e-14	0.10035	0.92	0.24	2.6e-15	-0.14545	0.884354	Neither
ENSG00000214309	MCV	0.019	0.022	-0.099359	0.920854	0.025	0.01	-0.203941	0.8384	Neither
ENSG00000214331	MCV	0.015	0.037	-0.769	0.442	0.02	0.02	-1.24499	0.213	Neither
ENSG00000214425	MCV	0.061	0.00011	1.89665	0.057874	0.052	0.00032	1.79596	0.072501	Neither
ENSG00000214530	MCV	0.23	1.2e-14	1.3802	0.168	0.27	4.7e-17	1.51495	0.129785	Neither
ENSG00000214681	MCV	-0.0041	0.76	-0.74734	0.45486	-0.00042	0.34	-0.902379	0.366855	Neither
ENSG00000214688	MCV	-0.0036	0.65	0.248	0.803841	-0.0041	0.78	0.30303	0.761867	Neither
ENSG00000214736	MCV	0.11	4.1e-07	2.00003	0.045497	0.1	4.8e-07	2.20314	0.02758	Neither
ENSG00000214787	MCV	0.038	0.0021	-0.738547	0.46	0.068	4.6e-05	-0.54744	0.584073	Neither
ENSG00000214941	MCV	0.67	2.4e-55	-0.396345	0.691851	0.65	1.2e-52	-0.407456	0.683673	Neither
ENSG00000214960	MCV	-0.0027	0.53	-0.019516	0.984429	-0.004	0.75	0.369632	0.711656	Neither
ENSG00000215012	MCV	-0.0043	0.85	-0.59214	0.5538	0.0051	0.14	-1.2245	0.220765	Neither
ENSG00000215039	MCV	0.099	9.8e-07	0.76319	0.44535	0.1	4.7e-07	0.86107	0.389	Neither
ENSG00000215068	MCV	-0.002	0.46	-2.12242	0.0338	0.0039	0.17	-1.86848	0.061695	Neither
ENSG00000215114	MCV	0.017	0.028	-1.71195	0.086905	0.015	0.037	-1.38937	0.16472	Neither
ENSG00000215256	MCV	0.12	9.2e-08	-0.42202	0.673	0.1	6.3e-07	-0.04935	0.960638	Neither
ENSG00000215283	MCV	0.051	0.0004	-0.41731	0.67645	0.054	0.00026	-0.442727	0.65796	Neither
ENSG00000215305	MCV	-0.0045	0.92	1.35699	0.174783	-0.0044	0.87	1.019	0.30821	Neither
ENSG00000215458	MCV	0.097	1.3e-06	-2.2414	0.025	0.089	3.1e-06	-1.92565	0.05415	Neither
ENSG00000215717	MCV	0.0065	0.12	1.14424	0.252524	0.0028	0.2	0.88174	0.378	Neither
ENSG00000215837	MCV	0.0033	0.19	1.42711	0.153547	-0.0027	0.53	0.62016	0.535153	Neither
ENSG00000215845	MCV	0.18	1.6e-11	-0.909323	0.36318	0.12	5e-08	-0.84371	0.399	Neither
ENSG00000216490	MCV	0.24	2.5e-15	-0.40064	0.689	0.23	2.9e-14	-0.63065	0.528	Neither
ENSG00000217128	MCV	0.033	0.0037	-1.04865	0.29434	0.037	0.0022	-1.18172	0.237316	Neither
ENSG00000217165	MCV	-0.0021	0.47	-0.989391	0.322472	-0.0027	0.52	-1.08544	0.27773	Neither
ENSG00000217555	MCV	0.27	2.8e-17	-0.000578	1	0.28	1.8e-17	0.02734	0.978	Neither
ENSG00000218510	MCV	0.27	4.5e-17	1.87923	0.060213	0.2	1.3e-12	1.82709	0.0677	Neither
ENSG00000219200	MCV	-0.0044	0.9	-0.450716	0.652194	-0.0039	0.72	-0.830262	0.40639	Neither
ENSG00000219545	MCV	0.028	0.007	0.785392	0.432224	0.044	0.00091	0.257274	0.796967	Neither
ENSG00000219626	MCV	0.0072	0.11	0.51223	0.608492	-0.004	0.74	0.82337	0.4103	Neither
ENSG00000220161	MCV	-0.0044	0.91	0.13608	0.891758	-0.0012	0.39	-0.265154	0.790891	Neither
ENSG00000221500	MCV	0.014	0.041	-1.73577	0.082605	0.033	0.0035	-1.23395	0.21722	Neither
ENSG00000221821	MCV	-0.002	0.45	-0.398821	0.690025	-0.0014	0.41	0.643428	0.51995	Neither
ENSG00000221823	MCV	0.0024	0.22	-1.98236	0.047438	-0.0035	0.63	-1.1028	0.27011	Neither
ENSG00000221829	MCV	0.0044	0.16	-0.46408	0.64259	0.015	0.037	-0.414232	0.6787	Neither
ENSG00000221838	MCV	0.037	0.0022	0.549671	0.582545	0.039	0.0018	0.993969	0.320238	Neither
ENSG00000221963	MCV	0.0023	0.22	0.948739	0.3428	-0.0044	0.9	1.08883	0.276229	Neither
ENSG00000221983	MCV	0.17	4.1e-11	0.71262	0.476	0.11	2.9e-07	0.55253	0.581	Neither
ENSG00000222011	MCV	0.0028	0.2	-1.22822	0.219364	0.00097	0.27	-1.57501	0.115253	Neither
ENSG00000223482	MCV	0.0064	0.12	0.302	0.762559	-0.0022	0.48	-0.49524	0.620432	Neither
ENSG00000223496	MCV	0.41	9.3e-28	-0.521	0.602	0.39	9.1e-26	-0.60825	0.543	Neither
ENSG00000223508	MCV	0.027	0.0083	-0.527	0.598192	0.028	0.007	-1.20875	0.226761	Neither
ENSG00000223573	MCV	0.014	0.043	0.64237	0.521	0.016	0.034	0.5233	0.601	Neither
ENSG00000223638	MCV	-0.0036	0.65	-1.20761	0.227	-0.0032	0.59	-1.19607	0.232	Neither
ENSG00000223722	MCV	0.005	0.15	-1.03863	0.29898	-0.0045	0.99	-0.71704	0.473	Neither
ENSG00000223768	MCV	0.0079	0.097	1.7202	0.08539	1.2e-06	0.32	0.81834	0.41317	Neither
ENSG00000224032	MCV	0.07	3.5e-05	0.98691	0.32369	0.058	0.00016	1.46501	0.142919	Neither
ENSG00000224596	MCV	-0.0041	0.78	1.03	0.303367	-0.0035	0.63	0.64605	0.518247	Neither
ENSG00000224877	MCV	0.0088	0.086	0.35847	0.719992	0.015	0.037	0.406155	0.684629	Neither
ENSG00000225177	MCV	0.19	9.9e-12	-0.21334	0.831062	0.2	1.3e-12	-0.30026	0.76398	Neither
ENSG00000225190	MCV	0.012	0.053	1.02154	0.306998	0.016	0.033	0.923581	0.355704	Neither
ENSG00000225766	MCV	0.0026	0.21	1.62902	0.103	0.0031	0.2	1.54255	0.12294	Neither
ENSG00000226137	MCV	-0.0031	0.58	-0.347367	0.728316	-0.004	0.74	-0.704343	0.481219	Neither
ENSG00000226416	MCV	-0.0045	1	1.18517	0.236	-0.0039	0.72	1.37431	0.169347	Neither
ENSG00000226479	MCV	0.067	5.2e-05	1.22959	0.218851	0.081	9.2e-06	1.23857	0.21551	Neither
ENSG00000226688	MCV	-0.0039	0.71	-0.609	0.542615	-0.0018	0.44	-0.71855	0.472421	Neither
ENSG00000226742	MCV	0.054	0.00027	-0.84872	0.396037	0.092	2.2e-06	-0.776757	0.4373	Neither
ENSG00000226752	MCV	0.43	2.9e-29	-2.41287	0.01583	0.42	2.8e-28	-2.42742	0.01521	Neither
ENSG00000226800	MCV	0.031	0.0049	-0.70116	0.483	0.018	0.025	0.54232	0.588	Neither
ENSG00000226950	MCV	0.2	1.3e-12	0.580387	0.56165	0.19	7.4e-12	0.75698	0.44906	Neither
ENSG00000227671	MCV	-0.0032	0.6	0.186237	0.852259	-0.0044	0.88	0.2066	0.836	Neither
ENSG00000228049	MCV	0.0042	0.17	1.57865	0.114416	0.011	0.066	2.09755	0.035945	Neither
ENSG00000228300	MCV	0.12	4e-08	0.76764	0.443	0.11	1.4e-07	0.86203	0.389	Neither
ENSG00000228340	MCV	0.0018	0.24	0.33784	0.735483	0.00098	0.27	0.41404	0.67884	Neither
ENSG00000228695	MCV	0.082	7.9e-06	-0.573	0.567	0.099	9.5e-07	-1.15469	0.248	Neither
ENSG00000228716	MCV	0.037	0.0023	-0.97047	0.33181	0.023	0.013	-0.562291	0.573918	Neither
ENSG00000228775	MCV	-0.002	0.45	1.00487	0.314958	-0.003	0.57	0.398907	0.689962	Neither
ENSG00000228782	MCV	0.16	2.1e-10	2.48594	0.012921	0.15	1.6e-09	2.41927	0.015552	Neither
ENSG00000229183	MCV	0.046	0.0007	-0.492747	0.622	0.055	0.00024	-0.35039	0.726046	Neither
ENSG00000229314	MCV	0.11	1.9e-07	1.41522	0.157	0.1	5.9e-07	1.08438	0.2782	Neither
ENSG00000229833	MCV	0.057	0.00019	1.71504	0.0863	0.057	0.00018	1.78497	0.0743	Neither
ENSG00000229859	MCV	0.08	9.6e-06	-1.1631	0.245	0.077	1.6e-05	-1.10014	0.271271	Neither
ENSG00000230124	MCV	0.023	0.013	0.93912	0.347669	0.017	0.03	0.7866	0.432	Neither
ENSG00000230373	MCV	-0.0043	0.84	-0.562939	0.57348	-0.0037	0.67	-0.45345	0.65022	Neither
ENSG00000230438	MCV	0.064	7.3e-05	0.315349	0.752496	0.055	0.00022	-0.006787	0.99458	Neither
ENSG00000230989	MCV	-0.0011	0.39	0.566	0.571	-0.0034	0.63	0.46441	0.642	Neither
ENSG00000231259	MCV	-0.0045	0.97	0.68959	0.49045	-0.0044	0.9	0.68305	0.49458	Neither
ENSG00000231607	MCV	-0.002	0.46	0.73573	0.461893	-0.00089	0.37	0.87352	0.38238	Neither
ENSG00000231887	MCV	-0.0025	0.51	0.81428	0.41549	-0.0043	0.84	0.6705	0.503	Neither
ENSG00000231999	MCV	0.052	0.00036	1.7456	0.080881	0.054	0.00028	1.62697	0.104	Neither
ENSG00000232388	MCV	0.11	1.3e-07	0.07542	0.939877	0.12	9.2e-08	0.16949	0.86541	Neither
ENSG00000232859	MCV	0.0057	0.13	-0.58612	0.557795	0.0003	0.3	-1.05965	0.289305	Neither
ENSG00000232871	MCV	0.0011	0.27	1.02304	0.306	-0.0038	0.7	0.0403	0.968	Neither
ENSG00000232956	MCV	0.15	1.1e-09	-0.81708	0.413883	0.17	7e-11	-0.701694	0.48287	Neither
ENSG00000232973	MCV	0.017	0.03	1.536	0.124538	0.028	0.0073	2.11467	0.03446	Neither
ENSG00000233016	MCV	0.18	1.6e-11	-0.44066	0.65946	0.18	3.3e-11	-0.431003	0.66647	Neither
ENSG00000233276	MCV	0.006	0.13	-1.785	0.074261	-0.0022	0.48	-1.88515	0.05941	Neither
ENSG00000233493	MCV	0.035	0.003	-1.83056	0.0672	0.041	0.0013	-1.45386	0.146	Neither
ENSG00000233621	MCV	0.21	4.4e-13	1.50977	0.131102	0.2	1e-12	1.40341	0.16	Neither
ENSG00000233695	MCV	0.0043	0.16	-0.91922	0.357979	0.0054	0.14	-1.11162	0.2663	Neither
ENSG00000234043	MCV	0.032	0.0042	-0.561	0.574562	0.014	0.042	-0.61733	0.537016	Neither
ENSG00000234608	MCV	0.27	5.4e-17	-0.3284	0.74261	0.27	7.3e-17	-0.44134	0.659	Neither
ENSG00000235169	MCV	0.16	2.5e-10	-0.321936	0.747501	0.16	1.7e-10	-0.55769	0.577	Neither
ENSG00000235217	MCV	-0.0045	0.93	0.98288	0.325666	0.0044	0.16	1.53286	0.12531	Neither
ENSG00000235363	MCV	-0.0045	0.97	-1.60023	0.109547	-0.0044	0.89	-1.68385	0.0922	Neither
ENSG00000235552	MCV	0.012	0.052	0.21564	0.829267	0.019	0.022	0.491133	0.62333	Neither
ENSG00000235750	MCV	0.18	1e-11	1.07156	0.283919	0.21	4.7e-13	0.84732	0.397	Neither
ENSG00000235944	MCV	0.0043	0.16	0.573803	0.566101	-0.00031	0.34	0.757395	0.448813	Neither
ENSG00000235989	MCV	0.079	1.2e-05	0.993592	0.3204	0.087	4.4e-06	0.90756	0.364108	Neither
ENSG00000236287	MCV	0.0063	0.12	1.07716	0.281	0.0037	0.18	1.04079	0.297971	Neither
ENSG00000236397	MCV	-0.0015	0.42	-0.03408	0.972813	-0.0041	0.76	-0.97959	0.32729	Neither
ENSG00000237651	MCV	0.52	5e-37	0.37233	0.709648	0.5	1.1e-35	0.43583	0.66296	Neither
ENSG00000237732	MCV	-0.0015	0.41	-2.73006	0.006332	-0.0045	0.94	-2.54806	0.01083	Neither
ENSG00000237765	MCV	0.57	1.1e-42	0.138683	0.8897	0.57	3.6e-43	0.12255	0.90246	Neither
ENSG00000237943	MCV	0.012	0.055	0.491	0.623264	0.0091	0.082	0.24881	0.803509	Neither
ENSG00000239264	MCV	0.091	2.6e-06	-0.096583	0.923057	0.043	0.001	-0.026064	0.97921	Neither
ENSG00000239282	MCV	0.07	3.7e-05	-1.62592	0.104	0.062	9.5e-05	-1.65755	0.097408	Neither
ENSG00000239305	MCV	0.0044	0.16	-0.52768	0.597718	-0.0016	0.42	-0.48744	0.62594	Neither
ENSG00000239521	MCV	0.12	9.4e-08	1.428	0.153291	0.12	8.8e-08	1.06332	0.287639	Neither
ENSG00000239672	MCV	0.051	0.00037	-0.445874	0.655688	0.065	6.7e-05	-0.287956	0.77338	Neither
ENSG00000239697	MCV	0.043	0.0011	-0.935483	0.349539	0.059	0.00014	-0.499232	0.617616	Neither
ENSG00000239713	MCV	0.042	0.0012	-0.631341	0.5278	0.049	0.00047	-0.71583	0.474095	Neither
ENSG00000239789	MCV	0.26	9e-17	0.658118	0.510462	0.26	2.6e-16	0.603803	0.545975	Neither
ENSG00000239998	MCV	0.33	1.3e-21	0.86454	0.387	0.31	3.4e-20	0.58871	0.556	Neither
ENSG00000240038	MCV	0.026	0.0084	-0.257383	0.796883	0.021	0.017	0.04973	0.96	Neither
ENSG00000240230	MCV	0.053	0.00032	-0.101226	0.919371	0.051	0.0004	0.072522	0.942186	Neither
ENSG00000240344	MCV	0.46	4.7e-32	1.24653	0.21257	0.47	8.7e-33	1.21475	0.22446	Neither
ENSG00000240356	MCV	0.053	0.00031	0.073	0.94181	0.042	0.0012	-0.04375	0.9651	Neither
ENSG00000240563	MCV	0.16	4.5e-10	-0.940086	0.347174	0.15	1.8e-09	-0.86896	0.385	Neither
ENSG00000240682	MCV	0.0017	0.24	-1.24217	0.214174	-0.0036	0.66	-1.64182	0.100628	Neither
ENSG00000240849	MCV	0.045	0.00084	1.06011	0.289096	0.029	0.006	1.17226	0.24109	Neither
ENSG00000240857	MCV	0.0081	0.095	1.53317	0.125234	0.0028	0.2	1.61307	0.10673	Neither
ENSG00000240972	MCV	0.33	1.6e-21	2.13352	0.0329	0.34	5e-22	2.17284	0.029792	Neither
ENSG00000241014	MCV	0.0077	0.1	1.7056	0.088083	0.0033	0.19	1.47125	0.141	Neither
ENSG00000241058	MCV	0.12	5.1e-08	0.779	0.43619	0.14	5.7e-09	0.75715	0.448957	Neither
ENSG00000241127	MCV	0.052	0.00035	0.668681	0.503699	0.11	3e-07	0.838105	0.401972	Neither
ENSG00000241360	MCV	0.053	0.00031	-0.882779	0.3774	0.022	0.015	-0.04224	0.966311	Neither
ENSG00000241399	MCV	0.057	0.00019	-0.01552	0.987619	0.054	0.00026	0.0255	0.97965	Neither
ENSG00000241468	MCV	0.57	3.4e-43	-1.45419	0.145895	0.56	1.5e-41	-1.53807	0.124031	Neither
ENSG00000241553	MCV	0.051	0.00038	-0.13802	0.890221	0.075	2e-05	0.007436	0.994067	Neither
ENSG00000241685	MCV	-0.0019	0.44	2.79566	0.005179	-0.0034	0.63	2.62155	0.008753	Neither
ENSG00000241721	MCV	-0.00059	0.35	-0.67958	0.496769	-0.00087	0.37	0.59123	0.55437	Neither
ENSG00000241839	MCV	0.089	3.3e-06	-1.40096	0.16123	0.068	4.4e-05	-1.39682	0.16247	Neither
ENSG00000241878	MCV	0.061	0.00011	-0.370454	0.711	0.064	7.3e-05	-0.82924	0.406971	Neither
ENSG00000241973	MCV	-0.0041	0.76	0.226939	0.8205	0.00018	0.31	-0.21698	0.828222	Neither
ENSG00000242110	MCV	0.06	0.00012	0.44644	0.65528	0.074	2.1e-05	-0.036854	0.970602	Neither
ENSG00000242114	MCV	0.0054	0.14	0.172713	0.8629	0.021	0.017	0.50862	0.611021	Neither
ENSG00000242247	MCV	0.0064	0.12	-0.353536	0.7237	-0.00091	0.37	-1.71583	0.086193	Neither
ENSG00000242252	MCV	0.044	0.00099	0.372974	0.709168	0.058	0.00016	0.2577	0.797	Neither
ENSG00000242259	MCV	0.21	2e-13	0.636117	0.5247	0.21	4e-13	0.17411	0.861775	Neither
ENSG00000242372	MCV	0.45	6.6e-31	0.59362	0.552765	0.44	4.4e-30	0.42891	0.66799	Neither
ENSG00000242485	MCV	0.014	0.042	-1.79276	0.073011	0.022	0.014	-2.48458	0.013	Neither
ENSG00000242498	MCV	0.15	1.4e-09	0.400651	0.68868	0.13	2e-08	0.67818	0.49766	Neither
ENSG00000242550	MCV	0.57	2.7e-42	2.01138	0.044286	0.55	7.5e-41	2.03587	0.04176	Neither
ENSG00000242616	MCV	0.1	8.4e-07	0.76292	0.44551	0.087	4.3e-06	0.664382	0.50645	Neither
ENSG00000242779	MCV	0.066	5.8e-05	-0.82977	0.407	0.022	0.015	-1.13412	0.257	Neither
ENSG00000243414	MCV	0.19	4.1e-12	-1.1759	0.23964	0.2	1.5e-12	-1.27881	0.200963	Neither
ENSG00000243477	MCV	0.0043	0.16	-0.17265	0.862927	0.017	0.027	-0.088096	0.9298	Neither
ENSG00000243480	MCV	0.054	0.00026	0.320451	0.748627	0.049	0.00048	0.26798	0.789	Neither
ENSG00000243646	MCV	0.014	0.041	-0.3081	0.75798	0.015	0.038	-0.57828	0.56307	Neither
ENSG00000243667	MCV	0.039	0.0017	0.54954	0.582636	0.029	0.0063	1.13936	0.25455	Neither
ENSG00000243678	MCV	0.079	1.2e-05	-1.39991	0.161541	0.067	5.2e-05	-1.81367	0.069728	Neither
ENSG00000243725	MCV	0.22	1.1e-13	0.187	0.851661	0.2	2.1e-12	0.16904	0.866	Neither
ENSG00000243811	MCV	-0.00043	0.34	0.720469	0.4712	-0.0045	0.99	0.76207	0.44602	Neither
ENSG00000243927	MCV	-0.0041	0.77	-0.8663	0.38632	-0.0045	0.93	-0.17078	0.8644	Neither
ENSG00000244038	MCV	3.3e-05	0.32	-0.291988	0.770296	0.0044	0.16	-1.0729	0.283	Neither
ENSG00000244041	MCV	-0.00053	0.35	1.58256	0.113522	-0.0008	0.37	1.53321	0.12522	Neither
ENSG00000244073	MCV	0.012	0.053	1.00215	0.31627	-0.0014	0.41	0.958341	0.337891	Neither
ENSG00000244115	MCV	-0.0045	0.99	0.97829	0.32793	-0.0028	0.54	0.596608	0.55077	Neither
ENSG00000244165	MCV	0.086	4.7e-06	-0.59082	0.555	0.093	2e-06	-0.34173	0.733	Neither
ENSG00000244405	MCV	0.016	0.034	-1.04652	0.295321	0.021	0.016	-1.49534	0.134827	Neither
ENSG00000244462	MCV	0.043	0.001	-0.85901	0.390336	0.046	0.00076	-2.1141	0.03451	Neither
ENSG00000244482	MCV	0.059	0.00014	0.23596	0.813	0.049	0.0005	0.35763	0.721	Neither
ENSG00000244509	MCV	0.0074	0.1	0.852075	0.3942	0.0055	0.14	0.98492	0.324664	Neither
ENSG00000244682	MCV	-0.0044	0.9	-0.279349	0.779977	-0.0042	0.8	-0.11147	0.911	Neither
ENSG00000244752	MCV	0.046	0.00068	-1.1242	0.2609	0.049	0.0005	-0.91724	0.359018	Neither
ENSG00000244754	MCV	0.062	9.9e-05	-1.68456	0.092073	0.11	1.9e-07	-1.07564	0.28209	Neither
ENSG00000245848	MCV	-0.0018	0.44	-0.1213	0.903	-0.0026	0.52	1.04412	0.296	Neither
ENSG00000245910	MCV	0.054	0.00028	-0.66445	0.506405	0.05	0.00043	-0.643134	0.520137	Neither
ENSG00000245937	MCV	0.0034	0.19	0.82347	0.41024	-0.0038	0.7	0.790965	0.428964	Neither
ENSG00000246082	MCV	0.52	1.2e-37	-1.22759	0.219603	0.48	1e-33	-1.4423	0.149218	Neither
ENSG00000246100	MCV	-0.0011	0.39	0.664142	0.507	-0.0045	0.93	0.68719	0.491963	Neither
ENSG00000246705	MCV	0.0036	0.18	-0.09589	0.92361	0.026	0.0085	0.44155	0.659	Neither
ENSG00000246922	MCV	-0.0031	0.58	-2.66119	0.00779	-0.0024	0.5	-2.57211	0.01011	Neither
ENSG00000247077	MCV	0.048	0.00055	-0.53997	0.58922	0.046	0.00073	-0.32287	0.747	Neither
ENSG00000247556	MCV	0.073	2.5e-05	-0.295261	0.76779	0.07	3.5e-05	-0.29876	0.76513	Neither
ENSG00000248098	MCV	0.038	0.002	0.54729	0.584	0.05	0.00043	0.1373	0.891	Neither
ENSG00000248334	MCV	0.0046	0.16	0.714887	0.47468	-0.0015	0.42	0.58341	0.55962	Neither
ENSG00000248477	MCV	0.018	0.024	0.52225	0.6015	0.018	0.025	0.492338	0.62248	Neither
ENSG00000249915	MCV	0.24	3.6e-15	-0.50427	0.61408	0.24	6.4e-15	-0.583919	0.559275	Neither
ENSG00000249992	MCV	0.18	1.8e-11	-0.65301	0.513747	0.17	4.5e-11	-0.407416	0.683702	Neither
ENSG00000250312	MCV	-0.0045	0.93	0.41418	0.67874	-0.0045	0.98	0.29585	0.76734	Neither
ENSG00000250317	MCV	0.012	0.057	1.17555	0.23978	0.0016	0.25	0.89353	0.37157	Neither
ENSG00000250462	MCV	0.043	0.001	0.386447	0.699166	0.036	0.0025	0.666959	0.504799	Neither
ENSG00000250565	MCV	0.32	1.7e-20	-0.42952	0.667545	0.29	3e-18	-0.04846	0.96135	Neither
ENSG00000250896	MCV	0.0043	0.16	1.19312	0.23282	0.0067	0.11	1.05599	0.29097	Neither
ENSG00000251247	MCV	0.1	6.2e-07	-0.76509	0.444	0.096	1.3e-06	-0.94462	0.345	Neither
ENSG00000252542	MCV	0.067	5.4e-05	0.7761	0.43769	0.065	6.7e-05	0.749496	0.45356	Neither
ENSG00000252906	MCV	0.021	0.018	-1.62912	0.103288	0.021	0.018	-1.65878	0.0972	Neither
ENSG00000253368	MCV	0.2	1.2e-12	-0.180229	0.856973	0.21	1.5e-13	-0.14887	0.882	Neither
ENSG00000253552	MCV	0.0092	0.081	-1.74323	0.081294	0.001	0.27	-2.06315	0.039099	Neither
ENSG00000253710	MCV	0.37	5.7e-24	-0.07262	0.942107	0.37	3.6e-24	-0.30267	0.76214	Neither
ENSG00000253719	MCV	0.11	1.9e-07	0.94746	0.3434	0.11	2e-07	1.00347	0.316	Neither
ENSG00000253797	MCV	-0.0013	0.4	0.20737	0.835719	-0.0045	0.98	-0.51476	0.60672	Neither
ENSG00000253958	MCV	0.2	9.2e-13	-0.80958	0.418182	0.2	8.2e-13	-0.409365	0.682271	Neither
ENSG00000254004	MCV	-0.0006	0.35	-0.78862	0.43	0.0066	0.12	-0.82934	0.407	Neither
ENSG00000254087	MCV	-0.0022	0.48	1.21076	0.225988	-0.0024	0.49	1.08401	0.27836	Neither
ENSG00000254415	MCV	0.0026	0.21	0.2122	0.832	0.015	0.039	0.50693	0.612	Neither
ENSG00000254470	MCV	0.061	0.00011	0.734532	0.463	0.06	0.00013	0.27946	0.779891	Neither
ENSG00000254521	MCV	0.065	6.8e-05	1.93383	0.0531	0.069	4e-05	2.21158	0.027	Neither
ENSG00000254614	MCV	0.21	3.3e-13	-0.067628	0.946	0.2	1.9e-12	0.24872	0.803581	Neither
ENSG00000254685	MCV	-0.0042	0.79	-0.589961	0.555217	-0.0045	0.96	0.05398	0.957	Neither
ENSG00000254772	MCV	0.34	4.5e-22	-0.579235	0.562	0.32	1.8e-20	-0.27164	0.785896	Neither
ENSG00000254827	MCV	0.044	0.00092	-0.20631	0.837	0.057	0.00017	-0.59163	0.554096	Neither
ENSG00000254838	MCV	0.2	1.8e-12	-0.222259	0.824	0.19	3.7e-12	-0.17489	0.861166	Neither
ENSG00000254858	MCV	-0.0038	0.7	-1.62628	0.104	-0.0045	0.93	-0.68564	0.493	Neither
ENSG00000254986	MCV	0.0072	0.11	-0.625614	0.532	0.0094	0.079	0.0587	0.95319	Neither
ENSG00000254999	MCV	0.62	9.3e-49	-0.47925	0.631757	0.66	1.8e-53	-0.359802	0.718996	Neither
ENSG00000255112	MCV	-0.0011	0.39	0.31617	0.75187	0.032	0.0044	-0.399938	0.6892	Neither
ENSG00000255198	MCV	0.19	9.8e-12	-0.183	0.854	0.18	2e-11	0.19832	0.843	Neither
ENSG00000255221	MCV	0.14	7.3e-09	1.66222	0.0965	0.12	4e-08	2.10168	0.035581	Neither
ENSG00000255302	MCV	0.55	4.2e-40	-0.177676	0.85898	0.52	2e-37	-0.23682	0.8128	Neither
ENSG00000255529	MCV	0.073	2.5e-05	0.724627	0.46868	0.06	0.00013	0.9129	0.36129	Neither
ENSG00000255587	MCV	0.16	2e-10	-0.079277	0.936812	0.16	2.8e-10	0.255455	0.79837	Neither
ENSG00000255717	MCV	0.13	8.7e-09	0.118426	0.906	0.09	2.8e-06	0.6571	0.511114	Neither
ENSG00000256060	MCV	0.084	5.9e-06	-0.38076	0.703	0.11	1.6e-07	-0.69709	0.486	Neither
ENSG00000256235	MCV	0.015	0.04	1.82515	0.06798	0.041	0.0013	1.40737	0.159319	Neither
ENSG00000256269	MCV	0.29	1e-18	0.195744	0.845	0.3	7.2e-19	0.02895	0.976901	Neither
ENSG00000256537	MCV	0.059	0.00014	-0.44229	0.65828	0.054	0.00025	-0.71883	0.472	Neither
ENSG00000256628	MCV	0.32	2.2e-20	-0.90867	0.363527	0.31	1.6e-19	-1.18514	0.235961	Neither
ENSG00000256660	MCV	0.0082	0.093	1.34864	0.17745	-0.003	0.56	1.41436	0.157	Neither
ENSG00000256683	MCV	-0.0045	0.94	1.67377	0.0942	-0.0021	0.46	1.18413	0.236	Neither
ENSG00000256713	MCV	0.07	3.6e-05	-1.10155	0.271	0.026	0.0092	-1.12124	0.262187	Neither
ENSG00000256806	MCV	0.043	0.001	1.02237	0.306607	0.062	0.0001	0.896879	0.369784	Neither
ENSG00000257017	MCV	0.23	8.3e-15	-0.702	0.483	0.25	5.6e-16	-0.70339	0.482	Neither
ENSG00000257103	MCV	0.12	5.6e-08	-3.04611	0.00232	0.12	6.9e-08	-2.89623	0.00378	Neither
ENSG00000257218	MCV	0.085	5.8e-06	-0.41209	0.68027	0.09	2.9e-06	-0.75077	0.453	Neither
ENSG00000257335	MCV	0.16	2.3e-10	0.645487	0.518612	0.15	1.2e-09	1.00762	0.313635	Neither
ENSG00000257365	MCV	-0.0036	0.65	-0.35266	0.724	0.017	0.03	0.69823	0.485034	Neither
ENSG00000257594	MCV	0.4	1.2e-26	-1.75734	0.07886	0.39	4.9e-26	-1.56547	0.117	Neither
ENSG00000257704	MCV	0.23	2.8e-14	-0.03908	0.969	0.19	7.9e-12	0.40501	0.685	Neither
ENSG00000257727	MCV	5e-05	0.32	0.45268	0.65078	-0.0016	0.42	0.3902	0.696	Neither
ENSG00000257923	MCV	-0.0041	0.76	0.398438	0.690307	-0.002	0.46	0.578933	0.562634	Neither
ENSG00000257949	MCV	0.00045	0.3	-0.686463	0.492421	0.0041	0.17	-0.343363	0.731325	Neither
ENSG00000258227	MCV	0.092	2.2e-06	-1.25203	0.21056	0.09	2.8e-06	-0.580153	0.561811	Neither
ENSG00000258289	MCV	0.65	3.6e-53	-1.08055	0.28	0.65	3.1e-52	-1.10095	0.270919	Neither
ENSG00000258818	MCV	0.2	2.1e-12	-0.30107	0.763	0.23	1.4e-14	-0.56159	0.574392	Neither
ENSG00000258890	MCV	-0.0035	0.63	1.09593	0.273112	0.013	0.046	0.475726	0.634269	Neither
ENSG00000259790	MCV	0.01	0.073	-0.633805	0.52621	0.0094	0.079	-0.33581	0.73701	Neither
ENSG00000259956	MCV	-0.0039	0.71	-0.21434	0.830282	-0.0045	0.99	-0.171091	0.864152	Neither
ENSG00000261308	MCV	0.071	3e-05	1.35526	0.17533	0.054	0.00028	1.1641	0.244	Neither
ENSG00000261371	MCV	0.025	0.011	1.21035	0.226146	0.023	0.014	1.12534	0.260446	Neither
ENSG00000261879	MCV	-0.0015	0.42	0.817224	0.4138	-0.0038	0.7	0.63649	0.524457	Neither
ENSG00000262246	MCV	-0.0036	0.66	-2.62	0.00886	-0.0041	0.77	-1.96757	0.0491	Neither
ENSG00000262814	MCV	0.067	5.2e-05	0.431613	0.666023	0.073	2.5e-05	0.408762	0.682715	Neither
ENSG00000262874	MCV	0.081	9e-06	-0.61982	0.535	0.091	2.5e-06	-0.19085	0.849	Neither
ENSG00000263002	MCV	0.029	0.0059	0.1177	0.906	0.022	0.015	0.06342	0.949	Neither
ENSG00000263528	MCV	0.016	0.033	-0.962222	0.335938	0.014	0.044	-0.94935	0.342	Neither
ENSG00000263753	MCV	0.6	1.3e-46	0.03339	0.97336	0.6	6.3e-46	0.12531	0.90028	Neither
ENSG00000264247	MCV	0.36	7.6e-24	0.57728	0.56375	0.36	7.7e-24	0.632565	0.52702	Neither
ENSG00000264538	MCV	0.25	4.2e-16	0.857502	0.391168	0.25	5.5e-16	0.585862	0.557968	Neither
ENSG00000264743	MCV	0.0056	0.13	1.02826	0.303827	-0.0015	0.42	0.909601	0.363033	Neither
ENSG00000264940	MCV	0.01	0.073	-0.90402	0.365985	0.015	0.038	-0.890922	0.372971	Neither
ENSG00000265681	MCV	0.13	1.7e-08	-0.91713	0.359075	0.11	2.8e-07	-0.898433	0.36895	Neither
ENSG00000266028	MCV	0.084	6.6e-06	-0.347298	0.728368	0.087	4e-06	-0.29524	0.768	Neither
ENSG00000266173	MCV	0.0033	0.19	0.596277	0.55099	0.0017	0.24	0.763249	0.445315	Neither
ENSG00000266472	MCV	0.32	2e-20	-0.264888	0.791096	0.33	2.1e-21	-0.26377	0.792	Neither
ENSG00000266967	MCV	0.075	1.9e-05	1.84676	0.064782	0.072	2.8e-05	1.58632	0.112666	Neither
ENSG00000267080	MCV	0.012	0.054	-0.686337	0.492501	0.029	0.0059	-0.491956	0.62275	Neither
ENSG00000267100	MCV	0.051	0.00037	-0.68879	0.491	0.051	0.00037	-0.59205	0.554	Neither
ENSG00000267296	MCV	0.05	0.00042	-1.64525	0.0999	0.044	0.00096	-1.47865	0.139	Neither
ENSG00000267368	MCV	0.059	0.00014	1.82351	0.068226	0.054	0.00027	1.82841	0.067488	Neither
ENSG00000267855	MCV	0.05	0.00043	-0.72831	0.466	0.066	5.7e-05	-1.14827	0.251	Neither
ENSG00000267858	MCV	-0.0037	0.67	0.89249	0.372	-0.002	0.46	0.54391	0.587	Neither
ENSG00000268758	MCV	0.0033	0.19	-1.23474	0.217	-0.0023	0.48	-1.06639	0.286	Neither
ENSG00000269001	MCV	-0.0014	0.41	0.04945	0.961	-0.0044	0.89	0.15778	0.875	Neither
ENSG00000269858	MCV	0.06	0.00013	-0.82657	0.408	0.059	0.00015	-0.22421	0.823	Neither
ENSG00000269893	MCV	0.34	2.4e-22	0.698584	0.48481	0.34	6.7e-22	0.70901	0.47832	Neither
ENSG00000271303	MCV	0.07	3.6e-05	0.62111	0.534528	0.068	4.4e-05	0.71675	0.47353	Neither
ENSG00000271605	MCV	-0.0033	0.61	-0.506927	0.612206	-0.0045	0.93	-1.10492	0.269193	Neither
ENSG00000272034	MCV	0.044	0.00098	1.49	0.136	0.034	0.0034	1.50205	0.133084	Neither
ENSG00000272047	MCV	0.35	1.2e-22	-0.80013	0.423635	0.39	1.4e-25	-0.816179	0.4144	Neither
ENSG00000272145	MCV	0.047	0.00067	0.692423	0.488672	0.042	0.0011	0.75449	0.451	Neither
ENSG00000272325	MCV	0.018	0.025	-2.1755	0.029593	0.018	0.024	-2.0075	0.0447	Neither
ENSG00000273033	MCV	-0.0033	0.6	0.75019	0.453142	-0.0011	0.39	1.13233	0.257496	Neither
ENSG00000273344	MCV	0.024	0.011	-0.796592	0.425688	0.03	0.0056	-0.978504	0.327825	Neither
ENSG00000273899	MCV	0.094	1.7e-06	0.000104	0.9999	0.098	1e-06	0.12191	0.902968	Neither
ENSG00000274736	MCV	0.0008	0.28	-0.635639	0.525012	-0.0027	0.52	0.023139	0.98154	Neither
ENSG00000275074	MCV	0.21	3.8e-13	0.65938	0.509649	0.21	1.9e-13	0.618302	0.536376	Neither
ENSG00000275342	MCV	0.16	2.2e-10	-0.31476	0.752942	0.15	8e-10	-0.330558	0.740978	Neither
ENSG00000275395	MCV	0.01	0.068	1.0984	0.272	0.014	0.043	1.14182	0.254	Neither
ENSG00000275549	MCV	-0.00072	0.36	-0.63754	0.52378	-0.0037	0.67	0.033666	0.97314	Neither
ENSG00000275835	MCV	-0.0015	0.42	-1.35179	0.17644	-0.0029	0.55	-1.26579	0.20559	Neither
ENSG00000276023	MCV	0.41	1.7e-27	-0.117732	0.90628	0.41	7.2e-28	-0.205119	0.837479	Neither
ENSG00000276043	MCV	0.02	0.019	-1.07727	0.281	0.035	0.0028	-0.65336	0.514	Neither
ENSG00000276045	MCV	0.0099	0.073	-0.71175	0.47662	0.0089	0.084	-0.68424	0.494	Neither
ENSG00000276070	MCV	0.0066	0.12	0.286723	0.774324	0.0076	0.1	0.818157	0.413267	Neither
ENSG00000276234	MCV	-0.0024	0.5	0.072743	0.94201	0.0085	0.089	0.895302	0.370625	Neither
ENSG00000276747	MCV	-0.0022	0.47	-1.31828	0.18741	-0.0019	0.45	-1.13229	0.258	Neither
ENSG00000276966	MCV	0.0068	0.11	-0.114302	0.908998	0.012	0.052	-0.765125	0.4442	Neither
ENSG00000277149	MCV	0.28	7.7e-18	-0.992604	0.320903	0.28	9.4e-18	-1.04047	0.298121	Neither
ENSG00000277443	MCV	0.0013	0.26	-0.114942	0.908491	0.015	0.038	0.058356	0.95347	Neither
ENSG00000277462	MCV	-0.0045	0.95	0.582905	0.559957	-0.0036	0.65	0.177	0.86	Neither
ENSG00000277791	MCV	0.019	0.021	-1.94824	0.051387	0.03	0.0052	-1.19776	0.231011	Neither
ENSG00000278053	MCV	0.028	0.007	0.605044	0.54515	0.022	0.016	0.344621	0.73038	Neither
ENSG00000278259	MCV	0.04	0.0015	-1.41327	0.157577	0.047	0.0006	-1.52618	0.126964	Neither
ENSG00000278311	MCV	0.0073	0.11	-0.651491	0.51473	0.0014	0.25	-0.462587	0.64366	Neither
ENSG00000278845	MCV	0.39	5.5e-26	0.093518	0.925492	0.39	5e-26	0.146142	0.883809	Neither
ENSG00000280670	MCV	-0.0044	0.91	-0.971936	0.331082	-0.00099	0.38	-1.38731	0.165	Neither
ENSG00000280789	MCV	0.019	0.023	0.133	0.894	0.027	0.0076	0.06284	0.95	Neither
ENSG00000280798	MCV	0.29	3.9e-18	0.441232	0.659	0.26	9.4e-17	0.23217	0.816409	Neither
ENSG00000282608	MCV	-0.0035	0.65	0.142662	0.886557	-0.0043	0.84	0.1061	0.916	Neither
ENSG00000000460	NEU	0.037	0.0023	2.42143	0.0155	0.037	0.0022	2.26126	0.0237	Neither
ENSG00000001036	NEU	0.11	3.9e-07	0.0114	0.99087	0.088	3.9e-06	-0.252	0.801043	Neither
ENSG00000001084	NEU	0.066	5.7e-05	0.866	0.38643	0.041	0.0013	0.81884	0.412876	Neither
ENSG00000001461	NEU	4.9e-05	0.32	1.40228	0.161	0.0006	0.29	0.9586	0.338	Neither
ENSG00000001561	NEU	0.46	1.5e-31	-0.0191	0.98475	0.41	8.1e-28	0.27409	0.784017	Neither
ENSG00000001629	NEU	0.044	0.00094	0.333082	0.739073	0.055	0.00025	0.01066	0.991493	Neither
ENSG00000001630	NEU	-0.00052	0.35	0.137533	0.89061	-0.0045	0.92	0.04972	0.960342	Neither
ENSG00000001631	NEU	0.15	1.3e-09	0.060301	0.951916	0.13	2.9e-08	0.39308	0.694263	Neither
ENSG00000002549	NEU	0.23	2.3e-14	0.89656	0.369952	0.21	1.8e-13	0.92728	0.353781	Neither
ENSG00000002726	NEU	0.0065	0.12	0.491377	0.62316	0.025	0.011	-0.23086	0.817424	Neither
ENSG00000002822	NEU	0.16	2.3e-10	-0.974883	0.329618	0.12	3.5e-08	-0.95753	0.338302	Neither
ENSG00000002834	NEU	-0.0039	0.73	-0.62153	0.534252	0.0041	0.17	-0.197	0.843721	Neither
ENSG00000002919	NEU	0.33	1.8e-21	0.14714	0.883024	0.32	1.5e-20	0.154	0.877323	Neither
ENSG00000002933	NEU	0.36	3.6e-23	-0.277591	0.781326	0.36	9.8e-24	-0.27859	0.780556	Neither
ENSG00000003393	NEU	0.098	1e-06	-0.76283	0.446	0.092	2.2e-06	-0.95794	0.338095	Neither
ENSG00000003400	NEU	-0.0042	0.81	2.44791	0.0144	0.0013	0.26	0.43127	0.66627	Neither
ENSG00000003402	NEU	0.025	0.011	1.38973	0.165	0.037	0.0022	1.26256	0.206746	Neither
ENSG00000004142	NEU	0.06	0.00012	-0.4677	0.640002	0.06	0.00012	-0.181	0.856312	Neither
ENSG00000004455	NEU	0.32	2.7e-20	1.43637	0.151	0.3	1.7e-19	1.24019	0.215	Neither
ENSG00000004487	NEU	-0.0043	0.81	-0.98651	0.324	-0.0023	0.49	-0.09701	0.923	Neither
ENSG00000004534	NEU	0.013	0.05	0.682	0.49547	0.017	0.027	0.367	0.71338	Neither
ENSG00000004700	NEU	0.0033	0.19	-0.486056	0.627	0.0081	0.094	-0.219	0.826887	Neither
ENSG00000004766	NEU	0.041	0.0013	-1.50538	0.132227	0.023	0.012	-1.24178	0.214319	Neither
ENSG00000004799	NEU	0.019	0.021	-0.989185	0.322573	0.035	0.0029	-1.23592	0.21649	Neither
ENSG00000004809	NEU	0.52	5.4e-37	0.00616	0.99509	0.51	5.1e-36	-0.00777	0.993801	Neither
ENSG00000004864	NEU	0.22	3.5e-14	0.341832	0.732477	0.23	1.7e-14	0.40524	0.685301	Neither
ENSG00000005020	NEU	0.22	1.2e-13	-1.00028	0.317174	0.19	3.1e-12	-1.0826	0.278986	Neither
ENSG00000005059	NEU	0.067	5e-05	-1.7574	0.078849	0.075	2e-05	-1.66625	0.095664	Neither
ENSG00000005075	NEU	0.3	3.3e-19	-0.985404	0.324425	0.3	2.6e-19	-0.91401	0.360713	Neither
ENSG00000005156	NEU	0.0045	0.16	-0.59169	0.55406	0.0016	0.24	-0.791	0.429041	Neither
ENSG00000005175	NEU	0.21	2.6e-13	-0.508658	0.611	0.2	1.7e-12	-0.36	0.718913	Neither
ENSG00000005187	NEU	0.025	0.0096	-0.81224	0.41665	0.027	0.0076	-1.34121	0.179851	Neither
ENSG00000005243	NEU	-0.0044	0.88	0.12776	0.898337	-0.0045	0.93	-0.214	0.83093	Neither
ENSG00000005381	NEU	0.22	6.9e-14	-1.57723	0.114742	0.21	1.9e-13	-1.7	0.089438	Neither
ENSG00000005486	NEU	0.043	0.001	0.299547	0.764523	0.016	0.033	1.04931	0.294033	Neither
ENSG00000005801	NEU	0.053	0.0003	1.66992	0.094934	0.041	0.0014	1.13462	0.25653	Neither
ENSG00000005812	NEU	-0.0045	0.93	0.31558	0.75232	-0.0042	0.8	0.00303	0.99758	Neither
ENSG00000006007	NEU	0.51	8.7e-37	-0.28581	0.77502	0.5	1.8e-35	-0.38298	0.701734	Neither
ENSG00000006015	NEU	0.1	4.6e-07	1.5	0.133564	0.087	4.1e-06	1.77	0.077	Neither
ENSG00000006025	NEU	0.11	2.4e-07	-0.09884	0.921262	0.1	4.4e-07	-0.248	0.804516	Neither
ENSG00000006194	NEU	-0.0045	0.99	-0.2987	0.76517	-0.0033	0.61	-0.6807	0.496058	Neither
ENSG00000006282	NEU	0.22	1.1e-13	-0.38185	0.702574	0.23	8.6e-15	-0.509	0.610933	Neither
ENSG00000006534	NEU	0.042	0.0012	-1.82565	0.067903	0.036	0.0026	-1.37003	0.17068	Neither
ENSG00000006576	NEU	-0.00016	0.33	-0.382432	0.702141	-0.0034	0.62	-0.66519	0.505927	Neither
ENSG00000006625	NEU	0.036	0.0025	-0.374854	0.707769	0.033	0.0036	0.10826	0.913786	Neither
ENSG00000006695	NEU	-0.00057	0.35	-0.10285	0.918082	-0.0044	0.88	0.108	0.913688	Neither
ENSG00000006715	NEU	0.19	4.1e-12	2.29189	0.021912	0.18	1.6e-11	2.68134	0.007333	Neither
ENSG00000006744	NEU	0.02	0.02	0.07418	0.940865	0.024	0.012	-0.748	0.454373	Neither
ENSG00000006831	NEU	0.0018	0.24	-0.33827	0.735	-0.0016	0.42	0.207	0.836012	Neither
ENSG00000007129	NEU	0.075	1.9e-05	1.32	0.186965	0.061	0.00011	1.03	0.303	Neither
ENSG00000007168	NEU	0.055	0.00023	0.05146	0.958957	0.049	0.00049	-0.247	0.804889	Neither
ENSG00000007255	NEU	-0.0011	0.38	0.124	0.900946	0.016	0.034	0.0296	0.976	Neither
ENSG00000007312	NEU	0.031	0.0048	-1.25211	0.210531	0.026	0.0085	-1.23	0.216913	Neither
ENSG00000007341	NEU	0.17	8.5e-11	1.26467	0.206	0.2	1.1e-12	-0.23203	0.817	Neither
ENSG00000007376	NEU	0.017	0.027	-1.11993	0.26274	0.025	0.0097	-1.00444	0.315166	Neither
ENSG00000007541	NEU	0.16	2.3e-10	-0.71168	0.47666	0.14	7.6e-09	-1.29154	0.196516	Neither
ENSG00000008083	NEU	0.013	0.051	-1.44	0.15067	-0.0037	0.67	-1.38137	0.167164	Neither
ENSG00000008130	NEU	-0.0015	0.41	-2.29504	0.0217	0.018	0.026	-1.10709	0.268	Neither
ENSG00000008300	NEU	-0.0042	0.79	0.363	0.71688	-0.0045	0.96	0.454	0.64974	Neither
ENSG00000008394	NEU	0.098	1e-06	1.21264	0.225	0.11	1.5e-07	1.34	0.17931	Neither
ENSG00000008441	NEU	-0.0034	0.63	1.06	0.288786	-0.0045	0.95	1.08	0.279	Neither
ENSG00000008513	NEU	0.0023	0.22	1.27085	0.203782	-0.0044	0.91	1.27458	0.20246	Neither
ENSG00000008952	NEU	0.056	0.00021	-0.224	0.82303	0.067	5.2e-05	-0.537	0.59101	Neither
ENSG00000008988	NEU	0.48	6.1e-34	-0.745219	0.456139	0.48	3.9e-33	-0.520572	0.60267	Neither
ENSG00000009335	NEU	0.18	2.7e-11	0.454546	0.649436	0.15	1.8e-09	0.37812	0.70534	Neither
ENSG00000009790	NEU	0.067	5e-05	0.41288	0.68	0.099	9.2e-07	0.1719	0.864	Neither
ENSG00000009844	NEU	0.092	2.3e-06	1.64	0.10125	0.089	3.2e-06	1.47885	0.13918	Neither
ENSG00000010072	NEU	0.038	0.0019	1.77368	0.0761	0.035	0.003	2.13893	0.0324	Neither
ENSG00000010165	NEU	0.096	1.3e-06	-2.61478	0.00893	0.079	1.2e-05	-1.02583	0.305	Neither
ENSG00000010219	NEU	0.15	2.1e-09	0.289946	0.772	0.094	1.8e-06	0.0568	0.954674	Neither
ENSG00000010270	NEU	0.19	6.3e-12	0.682538	0.494899	0.2	1.8e-12	0.3599	0.718922	Neither
ENSG00000010278	NEU	0.14	3e-09	0.730824	0.465	0.17	9.7e-11	0.322	0.74746	Neither
ENSG00000010292	NEU	0.26	2e-16	-0.543635	0.587	0.23	3.3e-14	-0.676	0.498909	Neither
ENSG00000010327	NEU	0.021	0.017	0.182	0.85583	0.014	0.043	-2.16	0.03076	Neither
ENSG00000010539	NEU	0.017	0.028	-0.8557	0.39216	0.053	0.0003	-0.83914	0.40139	Neither
ENSG00000010704	NEU	0.094	1.6e-06	1.53	0.1266	0.082	8e-06	1.51749	0.129144	Neither
ENSG00000010803	NEU	0.0024	0.22	-0.36952	0.712	0.012	0.058	-1.05395	0.292	Neither
ENSG00000011007	NEU	0.25	7.9e-16	-1.65881	0.0972	0.25	9e-16	-1.5975	0.11	Neither
ENSG00000011021	NEU	0.029	0.0059	1.87036	0.0614	0.024	0.011	1.51025	0.131	Neither
ENSG00000011105	NEU	-0.001	0.38	0.331568	0.74	-0.0031	0.58	-0.839	0.401251	Neither
ENSG00000011198	NEU	0.17	4.6e-11	0.681	0.49606	0.13	1.4e-08	0.88	0.37865	Neither
ENSG00000011295	NEU	0.32	3.1e-20	-0.77083	0.440805	0.31	1.6e-19	-1.04	0.296543	Neither
ENSG00000011376	NEU	0.021	0.016	-0.477	0.63331	0.032	0.0044	-0.00434	0.99653	Neither
ENSG00000011405	NEU	0.07	3.4e-05	-1.60038	0.109514	0.054	0.00028	-1.47741	0.13957	Neither
ENSG00000011422	NEU	-0.0045	0.93	-0.584	0.559315	-0.0039	0.72	-0.522	0.601	Neither
ENSG00000011454	NEU	-0.00026	0.33	0.9046	0.365678	0.0033	0.19	0.406761	0.684183	Neither
ENSG00000011638	NEU	0.033	0.0035	-1.37018	0.17063	0.069	4e-05	-0.75913	0.447774	Neither
ENSG00000012048	NEU	0.0011	0.26	-0.21525	0.82957	-0.0022	0.48	-0.114	0.909064	Neither
ENSG00000012061	NEU	-0.004	0.74	0.936	0.349384	-0.00039	0.34	0.753	0.451	Neither
ENSG00000012660	NEU	0.0033	0.19	-2.34	0.0195	-0.004	0.73	-2.12213	0.033826	Neither
ENSG00000012779	NEU	0.047	0.00066	-1.5464	0.122008	0.072	2.7e-05	-1.24062	0.215	Neither
ENSG00000012822	NEU	0.079	1.1e-05	-0.04167	0.967	0.088	3.9e-06	-0.536	0.591878	Neither
ENSG00000012963	NEU	0.023	0.014	-0.107168	0.91466	0.025	0.011	0.53534	0.592418	Neither
ENSG00000013288	NEU	0.14	4.7e-09	-1.2058	0.227895	0.14	3.5e-09	-1.88477	0.05946	Neither
ENSG00000013306	NEU	0.042	0.0013	1.70535	0.08813	0.038	0.0019	2.12	0.034078	Neither
ENSG00000013364	NEU	0.074	2.2e-05	0.03757	0.97003	0.058	0.00016	0.3032	0.76174	Neither
ENSG00000013375	NEU	0.091	2.5e-06	0.366	0.71441	0.052	0.00033	0.14695	0.883172	Neither
ENSG00000013392	NEU	0.32	1.5e-20	0.953	0.34076	0.25	5.4e-16	0.76129	0.446485	Neither
ENSG00000013503	NEU	-0.0029	0.55	0.939869	0.347	0.0024	0.22	1.86	0.0627	Neither
ENSG00000013523	NEU	0.014	0.041	-0.58769	0.55674	0.024	0.011	-0.62922	0.529207	Neither
ENSG00000013561	NEU	0.14	7.9e-09	0.875086	0.38153	0.13	2e-08	0.792627	0.427995	Neither
ENSG00000013573	NEU	0.18	1.3e-11	0.294205	0.769	0.19	4.3e-12	0.306	0.759273	Neither
ENSG00000013583	NEU	0.049	0.00047	1.87444	0.0609	0.039	0.0018	1.89	0.058834	Neither
ENSG00000014138	NEU	0.12	5.2e-08	1.33157	0.183	0.14	2.5e-09	1.03335	0.30144	Neither
ENSG00000014257	NEU	0.35	1.8e-22	0.825	0.40937	0.33	3e-21	0.966	0.33399	Neither
ENSG00000014641	NEU	0.0059	0.13	0.65118	0.515	0.014	0.043	0.78628	0.431702	Neither
ENSG00000014824	NEU	0.023	0.013	-0.31603	0.751978	0.03	0.0056	0.12712	0.898848	Neither
ENSG00000015133	NEU	0.018	0.024	0.540947	0.58854	0.029	0.0059	0.56192	0.574171	Neither
ENSG00000015475	NEU	0.083	6.7e-06	3.46694	0.000526	0.091	2.5e-06	3.36092	0.000777	Neither
ENSG00000015520	NEU	0.0029	0.2	0.860779	0.38936	-0.0045	0.99	0.39199	0.695069	Neither
ENSG00000015532	NEU	0.15	1.7e-09	-1.15852	0.24665	0.13	1.2e-08	-1.37	0.171098	Neither
ENSG00000017797	NEU	0.4	1.2e-26	-0.2718	0.78578	0.42	5.9e-28	-0.46149	0.644448	Neither
ENSG00000018189	NEU	-0.003	0.56	0.21896	0.826684	-0.003	0.56	-0.19707	0.843776	Neither
ENSG00000018280	NEU	0.33	4.7e-21	-1.41133	0.158	0.33	3.9e-21	-1.77057	0.076633	Neither
ENSG00000018510	NEU	0.1	6.1e-07	-0.36447	0.716	0.11	3e-07	-0.09291	0.925974	Neither
ENSG00000018699	NEU	0.15	8e-10	-1.07153	0.284	0.14	5.4e-09	-1.15076	0.249829	Neither
ENSG00000019169	NEU	0.27	2.3e-17	-1.37276	0.17	0.26	2.4e-16	-1.4062	0.159666	Neither
ENSG00000019995	NEU	0.085	5.5e-06	-1.62889	0.103337	0.069	4.2e-05	-2.10285	0.0355	Neither
ENSG00000020181	NEU	-0.0018	0.44	-0.603659	0.54607	-0.0041	0.77	-1.02108	0.30722	Neither
ENSG00000020426	NEU	-0.00039	0.34	1.08685	0.2771	-0.00033	0.34	0.8193	0.412618	Neither
ENSG00000020577	NEU	0.084	6.3e-06	-0.817818	0.41346	0.077	1.5e-05	-0.02448	0.980469	Neither
ENSG00000020633	NEU	0.011	0.066	0.43611	0.663	0.0085	0.09	0.6582	0.51	Neither
ENSG00000020922	NEU	0.0012	0.26	0.419287	0.675006	-0.0035	0.65	1.10655	0.26849	Neither
ENSG00000021355	NEU	0.12	3.3e-08	-0.0763	0.9392	0.12	5.5e-08	-0.19297	0.846984	Neither
ENSG00000021762	NEU	0.14	4.9e-09	-0.357944	0.720385	0.15	9.4e-10	-0.695336	0.48684	Neither
ENSG00000021852	NEU	0.035	0.0029	1.36519	0.172	0.05	0.00043	1.99292	0.0463	Neither
ENSG00000022277	NEU	0.029	0.0062	0.8546	0.39277	0.017	0.03	0.85677	0.39157	Neither
ENSG00000022556	NEU	0.048	0.00058	-0.269	0.787707	0.035	0.003	0.0841	0.933	Neither
ENSG00000022567	NEU	0.095	1.5e-06	1.57419	0.115444	0.11	2.9e-07	1.76849	0.07698	Neither
ENSG00000022840	NEU	0.0013	0.26	0.113596	0.91	-0.0015	0.42	-0.901	0.367579	Neither
ENSG00000022976	NEU	0.055	0.00025	-0.798009	0.42487	0.052	0.00033	-0.90812	0.363815	Neither
ENSG00000023041	NEU	0.063	9.1e-05	-1.24079	0.214682	0.056	0.0002	-1.12593	0.26	Neither
ENSG00000023191	NEU	0.13	1.2e-08	-0.499799	0.617217	0.13	8.7e-09	-0.431389	0.66619	Neither
ENSG00000023228	NEU	0.045	0.00086	-0.93669	0.349	0.077	1.6e-05	-1.23779	0.215792	Neither
ENSG00000023572	NEU	0.016	0.033	2.0955	0.0361	0.024	0.012	1.78084	0.0749	Neither
ENSG00000023734	NEU	0.046	0.00073	0.694166	0.488	0.027	0.008	0.747	0.455359	Neither
ENSG00000023892	NEU	0.47	2.6e-32	2.51	0.01197	0.44	1.3e-29	2.46667	0.013638	Neither
ENSG00000023909	NEU	0.0032	0.19	0.75367	0.451	-0.0044	0.87	0.08029	0.936	Neither
ENSG00000024862	NEU	0.017	0.028	-0.127	0.89867	0.026	0.0085	-0.55007	0.582268	Neither
ENSG00000025039	NEU	0.12	7.8e-08	0.0434	0.96537	0.073	2.5e-05	0.21042	0.833343	Neither
ENSG00000025156	NEU	0.28	1.5e-17	1.69	0.09009	0.22	6.8e-14	1.65423	0.098082	Neither
ENSG00000025434	NEU	0.17	9.6e-11	0.51937	0.603502	0.17	1.4e-10	0.383235	0.70155	Neither
ENSG00000025708	NEU	0.13	1.3e-08	0.80766	0.419289	0.13	1.1e-08	0.748192	0.454345	Neither
ENSG00000025772	NEU	0.12	4.5e-08	-0.12792	0.89821	0.096	1.3e-06	-0.33038	0.74111	Neither
ENSG00000025800	NEU	0.12	3.4e-08	-0.49905	0.618	0.12	5.9e-08	-0.44012	0.66	Neither
ENSG00000026025	NEU	0.067	5e-05	1.7296	0.083701	0.063	8.6e-05	1.074	0.283	Neither
ENSG00000026103	NEU	0.29	1.3e-18	0.85049	0.395051	0.28	1.1e-17	1.15834	0.247	Neither
ENSG00000026297	NEU	0.15	1.6e-09	0.541	0.5888	0.15	1.7e-09	0.31394	0.753563	Neither
ENSG00000026652	NEU	0.077	1.5e-05	0.216	0.82902	0.11	3e-07	0.06824	0.945597	Neither
ENSG00000027075	NEU	0.1	4.7e-07	0.284506	0.77602	0.12	6.2e-08	0.20491	0.837645	Neither
ENSG00000027697	NEU	-0.0042	0.78	0.85	0.39519	-0.0045	0.91	0.88712	0.375012	Neither
ENSG00000027847	NEU	0.00036	0.3	0.566164	0.57128	0.0023	0.22	0.253843	0.799617	Neither
ENSG00000028116	NEU	0.0098	0.074	0.03106	0.975	0.0059	0.13	0.1073	0.91455	Neither
ENSG00000028203	NEU	0.015	0.035	-0.512743	0.608	0.013	0.046	-0.868	0.385521	Neither
ENSG00000028310	NEU	0.051	0.00037	1.14016	0.25422	0.049	0.00047	0.867802	0.385503	Neither
ENSG00000029364	NEU	-0.0034	0.61	2.79256	0.00523	0.021	0.018	2.43892	0.014731	Neither
ENSG00000029534	NEU	-0.0045	0.98	-0.80679	0.419788	-0.0039	0.71	-0.735067	0.4623	Neither
ENSG00000029725	NEU	0.29	1.5e-18	1.72519	0.084493	0.29	2.3e-18	1.84	0.065197	Neither
ENSG00000030066	NEU	0.07	3.7e-05	-1.26433	0.206111	0.067	5.1e-05	-1.49703	0.13438	Neither
ENSG00000030110	NEU	0.11	3.2e-07	-0.413	0.67975	0.076	1.7e-05	-0.4475	0.654517	Neither
ENSG00000031081	NEU	0.0029	0.2	0.101	0.91979	0.0019	0.24	-0.269	0.78769	Neither
ENSG00000031691	NEU	0.28	5.3e-18	0.851	0.3949	0.27	4.8e-17	0.82115	0.411562	Neither
ENSG00000032389	NEU	0.13	2.1e-08	0.52821	0.597	0.12	5.1e-08	0.39834	0.690382	Neither
ENSG00000032742	NEU	0.092	2.3e-06	-0.49962	0.61734	0.092	2.2e-06	-0.67801	0.49777	Neither
ENSG00000033100	NEU	0.0027	0.21	-0.792958	0.427802	0.003	0.2	-1.10825	0.267755	Neither
ENSG00000033170	NEU	0.066	5.7e-05	-0.479999	0.63123	0.061	0.00011	-0.18942	0.849762	Neither
ENSG00000033178	NEU	0.33	5.4e-21	0.24957	0.802918	0.31	6.3e-20	0.23416	0.814861	Neither
ENSG00000033800	NEU	0.015	0.035	-2.30712	0.02105	0.017	0.029	-1.64401	0.10017	Neither
ENSG00000033867	NEU	0.19	3.5e-12	-0.932	0.35144	0.17	7.2e-11	-0.886	0.37579	Neither
ENSG00000034677	NEU	0.11	2.1e-07	0.333844	0.738497	0.12	5e-08	0.658715	0.51008	Neither
ENSG00000035141	NEU	0.11	1.8e-07	0.16899	0.866	0.071	3e-05	0.34133	0.732856	Neither
ENSG00000035403	NEU	0.14	2.5e-09	0.82272	0.41067	0.13	9.5e-09	0.70895	0.478	Neither
ENSG00000035681	NEU	0.053	0.00032	-1.17876	0.238495	0.068	4.9e-05	-0.643587	0.51984	Neither
ENSG00000035687	NEU	-0.00092	0.37	2.8208	0.00479	0.0072	0.11	1.44433	0.149	Neither
ENSG00000035720	NEU	0.0061	0.13	1.14786	0.251028	0.0058	0.13	1.52985	0.126054	Neither
ENSG00000035862	NEU	0.0028	0.2	-0.92464	0.355153	0.011	0.067	-0.406	0.685076	Neither
ENSG00000036054	NEU	0.014	0.043	0.665	0.50619	0.016	0.032	0.815	0.41532	Neither
ENSG00000036257	NEU	0.022	0.014	-0.50315	0.615	0.023	0.014	-0.50694	0.612199	Neither
ENSG00000036448	NEU	0.13	2.6e-08	-0.454337	0.649586	0.14	4.9e-09	-0.12656	0.89929	Neither
ENSG00000036549	NEU	0.0037	0.18	1.03579	0.3	0.019	0.023	1.16881	0.242	Neither
ENSG00000036565	NEU	0.0045	0.16	-0.182283	0.85536	-0.0045	0.92	0.063967	0.949	Neither
ENSG00000037757	NEU	0.12	5.8e-08	-1.61	0.107717	0.091	2.5e-06	-1.16	0.246	Neither
ENSG00000038002	NEU	0.33	1.7e-21	1.81013	0.070276	0.29	1.2e-18	2.03879	0.041471	Neither
ENSG00000038210	NEU	0.037	0.0021	-0.29767	0.765953	0.034	0.0033	-0.35985	0.718961	Neither
ENSG00000038274	NEU	0.062	9.2e-05	-1.23451	0.21701	0.055	0.00022	-1.1706	0.241759	Neither
ENSG00000038358	NEU	0.034	0.0032	0.18698	0.85167	0.035	0.0027	0.35985	0.718962	Neither
ENSG00000038427	NEU	-0.0034	0.62	2.00975	0.04446	-0.0018	0.44	2.30146	0.021365	Neither
ENSG00000038945	NEU	0.037	0.0023	-0.079604	0.936552	0.023	0.012	-0.215122	0.82967	Neither
ENSG00000039319	NEU	0.076	1.8e-05	-0.757936	0.44849	0.079	1.2e-05	-0.314428	0.753196	Neither
ENSG00000039650	NEU	0.0087	0.087	-0.527	0.598523	0.0059	0.13	-0.594	0.553	Neither
ENSG00000040199	NEU	0.077	1.6e-05	1.0088	0.31307	0.061	0.00011	1.15602	0.247671	Neither
ENSG00000040341	NEU	0.087	4.5e-06	0.872383	0.382999	0.067	5.3e-05	0.89018	0.37337	Neither
ENSG00000040531	NEU	-0.0027	0.53	0.91359	0.360935	-0.003	0.56	0.893	0.371848	Neither
ENSG00000041802	NEU	-0.0045	0.96	0.462	0.64408	-0.00062	0.35	0.376	0.70729	Neither
ENSG00000041880	NEU	0.15	1.1e-09	1.01	0.31019	0.13	1.1e-08	0.879	0.37915	Neither
ENSG00000042317	NEU	0.28	1.5e-17	0.406487	0.68439	0.28	1.3e-17	-0.07662	0.938926	Neither
ENSG00000042429	NEU	0.1	8.5e-07	-0.610599	0.541465	0.069	4.2e-05	-0.730736	0.46494	Neither
ENSG00000042445	NEU	0.056	0.0002	1.38032	0.167	0.052	0.00036	2.02853	0.042506	Neither
ENSG00000042493	NEU	0.025	0.011	0.4506	0.652	0.015	0.036	-0.14373	0.885717	Neither
ENSG00000042753	NEU	0.0066	0.12	-1.01	0.312619	0.0029	0.2	-1.11	0.267	Neither
ENSG00000042980	NEU	0.033	0.0036	0.47753	0.632985	0.029	0.0063	0.259699	0.7951	Neither
ENSG00000043143	NEU	0.014	0.045	0.203661	0.83862	0.031	0.0049	0.461236	0.644629	Neither
ENSG00000043514	NEU	0.13	1.9e-08	1.24473	0.213	0.15	2.2e-09	1.28386	0.199	Neither
ENSG00000044115	NEU	0.2	1.3e-12	0.782168	0.43412	0.19	9.7e-12	0.787575	0.430945	Neither
ENSG00000044459	NEU	0.073	2.4e-05	0.48839	0.625277	0.064	7.3e-05	0.77668	0.437348	Neither
ENSG00000047365	NEU	0.14	4.6e-09	-3.77814	0.000158	0.13	3e-08	-3.72055	0.000199	Neither
ENSG00000047579	NEU	0.13	1.7e-08	0.611	0.54148	0.14	7.4e-09	0.61341	0.539607	Neither
ENSG00000047621	NEU	-0.0045	0.97	-0.943876	0.345	-0.0033	0.6	-0.746	0.455741	Neither
ENSG00000047662	NEU	0.0064	0.12	-0.28717	0.773983	0.0011	0.26	-0.11367	0.909496	Neither
ENSG00000048028	NEU	0.013	0.051	0.01546	0.987665	0.0033	0.19	-0.157991	0.87446	Neither
ENSG00000048140	NEU	-0.0044	0.86	1.0755	0.28215	0.00028	0.3	0.720476	0.471232	Neither
ENSG00000048162	NEU	0.3	4.3e-19	-1.33852	0.18073	0.27	7.9e-17	-1.22128	0.22198	Neither
ENSG00000048392	NEU	0.33	3e-21	0.26087	0.794192	0.33	1.8e-21	0.184552	0.85358	Neither
ENSG00000048405	NEU	-0.0026	0.51	-0.326732	0.743871	0.0044	0.16	-0.23494	0.814255	Neither
ENSG00000048471	NEU	0.089	3.2e-06	0.80237	0.42234	0.096	1.3e-06	0.8467	0.39716	Neither
ENSG00000048544	NEU	0.45	2.8e-31	-1.77	0.07669	0.47	1.6e-32	-1.705	0.088195	Neither
ENSG00000048828	NEU	-0.0014	0.41	2.29527	0.021718	0.023	0.012	1.9684	0.049022	Neither
ENSG00000049089	NEU	0.024	0.011	0.574	0.566	0.032	0.0042	0.72085	0.471	Neither
ENSG00000049167	NEU	0.24	5.3e-15	0.722595	0.46993	0.23	2.4e-14	0.871527	0.383467	Neither
ENSG00000049239	NEU	0.15	2e-09	-0.49714	0.619	0.15	1.5e-09	-0.40978	0.682	Neither
ENSG00000049245	NEU	-0.00041	0.34	1.62744	0.104	-0.0016	0.42	1.43542	0.151	Neither
ENSG00000049246	NEU	0.0048	0.15	-2.43193	0.015	-0.0034	0.62	-2.06088	0.0393	Neither
ENSG00000049247	NEU	0.08	9.9e-06	1.15209	0.249	0.096	1.3e-06	1.51235	0.13	Neither
ENSG00000049249	NEU	0.043	0.0011	-0.0339	0.973	0.044	0.00095	-0.36033	0.719	Neither
ENSG00000049449	NEU	0.063	9.2e-05	-0.270949	0.786431	0.086	4.6e-06	-0.444157	0.65693	Neither
ENSG00000049541	NEU	0.1	5e-07	-1.53762	0.124141	0.11	3.9e-07	-1.44345	0.148893	Neither
ENSG00000049759	NEU	-0.0039	0.72	-1.27916	0.20084	-0.0038	0.7	-0.72942	0.465744	Neither
ENSG00000050130	NEU	0.13	9.9e-09	-0.274332	0.78383	0.13	9.7e-09	-0.64928	0.516158	Neither
ENSG00000050344	NEU	0.34	7.2e-22	0.657599	0.510796	0.33	1.7e-21	0.7221	0.470233	Neither
ENSG00000050393	NEU	0.0048	0.15	-1.66	0.09706	0.02	0.019	-1.66487	0.095939	Neither
ENSG00000050405	NEU	0.25	5.4e-16	0.574457	0.566	0.27	5.2e-17	0.583	0.559987	Neither
ENSG00000050426	NEU	0.02	0.02	0.065952	0.947	0.022	0.015	0.0376	0.969976	Neither
ENSG00000050748	NEU	0.076	1.8e-05	-1.50625	0.132	0.077	1.5e-05	-1.5864	0.112649	Neither
ENSG00000051009	NEU	0.087	4.1e-06	0.063856	0.949085	0.082	7.8e-06	-0.143191	0.88614	Neither
ENSG00000051382	NEU	-0.0028	0.54	-0.825	0.40962	0.0071	0.11	-0.662	0.50777	Neither
ENSG00000051596	NEU	-0.0016	0.42	-0.240013	0.81032	0.0016	0.24	-1.02657	0.304624	Neither
ENSG00000051620	NEU	0.34	5.5e-22	-0.631	0.5281	0.32	2.7e-20	-0.77006	0.441265	Neither
ENSG00000052126	NEU	-0.0044	0.9	-1.21028	0.226	0.0081	0.095	-0.361	0.718229	Neither
ENSG00000052723	NEU	-0.0031	0.58	1.37203	0.17	-0.00095	0.38	1.13408	0.257	Neither
ENSG00000052749	NEU	0.36	2.7e-23	1.35249	0.176218	0.34	8.5e-22	1.55435	0.12	Neither
ENSG00000052795	NEU	0.028	0.0073	2.23158	0.025643	0.027	0.0077	1.58093	0.113894	Neither
ENSG00000052802	NEU	0.16	4.2e-10	0.40501	0.685474	0.15	6.8e-10	0.30067	0.763669	Neither
ENSG00000052841	NEU	0.03	0.0053	-0.162036	0.871278	0.048	0.00056	-0.256635	0.79746	Neither
ENSG00000053371	NEU	-0.0038	0.7	1.00809	0.313	0.02	0.019	1.30025	0.194	Neither
ENSG00000054116	NEU	0.0081	0.094	0.62559	0.532	0.013	0.047	0.19569	0.845	Neither
ENSG00000054148	NEU	0.05	0.00043	1.73417	0.082888	0.077	1.4e-05	2.34551	0.019001	Neither
ENSG00000054219	NEU	-0.00022	0.33	1.2186	0.223	0.0028	0.2	-0.4475	0.654514	Neither
ENSG00000054277	NEU	-0.00074	0.36	-2.11778	0.0342	-0.004	0.74	-2.26624	0.0234	Neither
ENSG00000054282	NEU	0.074	2.2e-05	-0.97817	0.328	0.071	3.2e-05	-2.04768	0.0406	Neither
ENSG00000054523	NEU	0.18	2.4e-11	-1.00955	0.313	0.19	4.1e-12	-0.30622	0.759	Neither
ENSG00000054967	NEU	0.047	0.00064	-0.115031	0.908421	0.035	0.0028	-0.306144	0.7595	Neither
ENSG00000054983	NEU	0.011	0.061	-1.92114	0.05471	0.004	0.17	-1.32005	0.186818	Neither
ENSG00000055044	NEU	0.19	3.8e-12	-0.26988	0.787	0.19	3.3e-12	-0.16341	0.870193	Neither
ENSG00000055070	NEU	0.0052	0.14	0.46531	0.642	0.0077	0.1	0.91812	0.359	Neither
ENSG00000055163	NEU	0.14	7.3e-09	0.685946	0.49275	0.13	1.8e-08	0.794735	0.426768	Neither
ENSG00000055211	NEU	0.018	0.024	-0.307	0.75875	0.026	0.0091	-0.1633	0.870282	Neither
ENSG00000055483	NEU	0.23	2.2e-14	1.34719	0.177921	0.19	6.4e-12	1.45	0.147137	Neither
ENSG00000055950	NEU	0.33	2.4e-21	0.9627	0.335699	0.32	8.7e-21	0.9405	0.347	Neither
ENSG00000055955	NEU	-0.0043	0.85	0.71	0.4779	0.0021	0.23	0.669	0.50365	Neither
ENSG00000056972	NEU	0.045	0.00086	1.58	0.11362	0.031	0.0046	1.30909	0.190502	Neither
ENSG00000057019	NEU	0.046	0.00075	-0.434	0.66461	0.025	0.0096	-1.17	0.24021	Neither
ENSG00000057252	NEU	0.015	0.039	-0.39882	0.69	0.019	0.021	-0.04992	0.96	Neither
ENSG00000057294	NEU	0.027	0.0074	0.612546	0.54	0.035	0.0028	0.661	0.508431	Neither
ENSG00000057608	NEU	0.092	2.2e-06	-0.61225	0.540372	0.082	8.4e-06	-0.5472	0.584	Neither
ENSG00000057704	NEU	-0.0041	0.78	0.734538	0.463	-0.0016	0.42	0.641	0.521711	Neither
ENSG00000058056	NEU	-0.003	0.57	0.8	0.42348	-0.0023	0.49	0.924	0.35543	Neither
ENSG00000058063	NEU	0.049	0.00048	0.624	0.53286	0.058	0.00016	0.77	0.44123	Neither
ENSG00000058091	NEU	0.091	2.5e-06	0.194834	0.845523	0.093	2.1e-06	0.18906	0.850049	Neither
ENSG00000058600	NEU	0.15	1.3e-09	-0.53491	0.59271	0.16	5.6e-10	-0.6684	0.50388	Neither
ENSG00000058729	NEU	0.023	0.014	1.36187	0.17324	0.017	0.027	1.32083	0.186557	Neither
ENSG00000059377	NEU	0.057	0.00018	0.288824	0.772716	0.033	0.0039	0.35617	0.721714	Neither
ENSG00000059378	NEU	0.22	6.3e-14	0.681263	0.495705	0.21	5.3e-13	0.41098	0.681084	Neither
ENSG00000059691	NEU	0.16	5.8e-10	-0.42905	0.667886	0.14	2.3e-09	-0.59613	0.551092	Neither
ENSG00000059769	NEU	0.059	0.00014	1.75997	0.078413	0.086	4.8e-06	1.51792	0.129034	Neither
ENSG00000060138	NEU	0.095	1.6e-06	-1.09244	0.275	0.11	4.2e-07	-1.24	0.215475	Neither
ENSG00000060237	NEU	0.0018	0.24	0.95354	0.34	-0.003	0.56	1.21	0.225602	Neither
ENSG00000060688	NEU	0.18	3.1e-11	-0.41635	0.677	0.21	3.6e-13	-0.59265	0.553	Neither
ENSG00000060762	NEU	0.072	2.9e-05	2.33	0.01965	0.037	0.0022	1.70846	0.087552	Neither
ENSG00000060971	NEU	0.14	5.3e-09	0.727	0.46696	0.14	2.8e-09	0.659	0.50978	Neither
ENSG00000060982	NEU	0.00054	0.29	-1.86319	0.0624	-4.7e-05	0.32	-2.04	0.041838	Neither
ENSG00000061794	NEU	-0.0038	0.7	0.187903	0.851	0.042	0.0012	1.02	0.307348	Neither
ENSG00000061987	NEU	-0.0044	0.88	0.564671	0.572	0.0001	0.31	0.316	0.752258	Neither
ENSG00000062194	NEU	-0.0044	0.9	-0.089643	0.92857	-0.0016	0.42	0.461112	0.644718	Neither
ENSG00000062282	NEU	0.004	0.17	0.54759	0.583973	0.011	0.067	0.773714	0.4391	Neither
ENSG00000062716	NEU	0.038	0.002	2.82509	0.004727	0.041	0.0014	3.11	0.001878	Neither
ENSG00000063127	NEU	-0.0037	0.67	0.828	0.407812	-0.00048	0.35	0.393	0.694	Neither
ENSG00000063241	NEU	-0.0011	0.39	0.0658	0.947565	-0.004	0.75	0.393	0.694	Neither
ENSG00000063322	NEU	0.094	1.8e-06	-1.61	0.108488	0.089	3.3e-06	-1.73	0.0828	Neither
ENSG00000063761	NEU	0.11	1.9e-07	-0.538924	0.58994	0.1	8.5e-07	-0.57514	0.565199	Neither
ENSG00000063854	NEU	0.076	1.7e-05	0.17927	0.85773	0.064	8e-05	-0.07734	0.938355	Neither
ENSG00000063978	NEU	0.066	6e-05	-0.59148	0.554197	0.062	9.6e-05	-0.5449	0.585824	Neither
ENSG00000064012	NEU	0.035	0.003	-0.80743	0.419	0.038	0.0019	-0.99478	0.319843	Neither
ENSG00000064115	NEU	0.31	4.5e-20	-0.134913	0.893	0.3	6.1e-19	-0.0668	0.946728	Neither
ENSG00000064199	NEU	0.19	2.7e-12	-1.97866	0.047854	0.2	7.1e-13	-2.02872	0.04249	Neither
ENSG00000064201	NEU	0.12	1e-07	1.98975	0.046619	0.092	2.2e-06	1.69671	0.08975	Neither
ENSG00000064225	NEU	0.11	1.5e-07	0.128	0.89834	0.12	1.1e-07	0.357	0.72085	Neither
ENSG00000064419	NEU	0.22	1.2e-13	0.313189	0.754137	0.2	1.1e-12	0.03529	0.971847	Neither
ENSG00000064490	NEU	0.0014	0.25	1.48	0.139339	-0.0013	0.4	2.47	0.0134	Neither
ENSG00000064547	NEU	0.065	6.7e-05	-1.01	0.313927	0.063	8.5e-05	-0.759	0.448	Neither
ENSG00000064601	NEU	0.02	0.019	-1.03904	0.29879	0.024	0.012	-0.81793	0.4134	Neither
ENSG00000064651	NEU	0.028	0.0067	-0.223394	0.82323	0.025	0.011	0.010027	0.992	Neither
ENSG00000064666	NEU	0.066	6.2e-05	-0.509	0.610684	0.052	0.00034	-0.461	0.644	Neither
ENSG00000064687	NEU	0.2	2.4e-12	0.21	0.833289	0.18	2.1e-11	0.00349	0.997	Neither
ENSG00000064726	NEU	0.032	0.0043	-0.624278	0.53244	0.024	0.011	-1.20748	0.22725	Neither
ENSG00000064763	NEU	0.014	0.04	-0.24682	0.805	0.025	0.0098	-0.769	0.442073	Neither
ENSG00000064886	NEU	0.032	0.0044	-0.19201	0.848	0.027	0.0077	-0.39211	0.695	Neither
ENSG00000064933	NEU	0.0013	0.26	-1.57063	0.116	0.003	0.2	-1.24761	0.212175	Neither
ENSG00000064989	NEU	0.093	2e-06	-0.79507	0.427	0.066	5.9e-05	-1.01996	0.307747	Neither
ENSG00000065000	NEU	0.048	0.00054	0.433	0.664664	0.08	1.1e-05	-0.787	0.432	Neither
ENSG00000065060	NEU	0.22	4.7e-14	1.1	0.2711	0.23	2.4e-14	1.02818	0.303867	Neither
ENSG00000065135	NEU	0.31	5.3e-20	-0.87814	0.38	0.29	1.3e-18	-1.52965	0.126	Neither
ENSG00000065154	NEU	0.11	1.9e-07	-0.69038	0.489954	0.079	1.2e-05	-0.67614	0.499	Neither
ENSG00000065268	NEU	0.0081	0.095	0.148	0.88222	0.012	0.052	0.495	0.621	Neither
ENSG00000065308	NEU	0.035	0.003	0.63	0.52847	0.046	0.00074	0.73301	0.46355	Neither
ENSG00000065457	NEU	0.29	1.9e-18	-2.15625	0.03106	0.31	8.1e-20	-2.65678	0.007889	Neither
ENSG00000065485	NEU	0.11	2.8e-07	0.248	0.80392	0.087	4.2e-06	0.445	0.6564	Neither
ENSG00000065526	NEU	-0.0039	0.71	-0.50839	0.611	-0.0013	0.4	-0.42815	0.669	Neither
ENSG00000065559	NEU	0.02	0.019	1.05447	0.291666	0.015	0.036	0.94	0.347127	Neither
ENSG00000065609	NEU	0.00088	0.28	0.764	0.44511	0.0031	0.19	0.83302	0.404836	Neither
ENSG00000065613	NEU	0.04	0.0016	-1.23458	0.216986	0.046	0.0007	-0.76855	0.442	Neither
ENSG00000065675	NEU	-0.0044	0.86	-0.0763	0.939177	-0.0043	0.82	0.51783	0.605	Neither
ENSG00000065717	NEU	-0.0045	0.96	0.181	0.856495	-0.0026	0.52	0.853	0.394	Neither
ENSG00000065802	NEU	-0.00068	0.36	-0.19826	0.843	-0.0014	0.41	-0.22705	0.820388	Neither
ENSG00000065809	NEU	0.045	0.00084	0.70356	0.481707	0.046	0.00072	0.51393	0.607	Neither
ENSG00000065833	NEU	0.2	1.1e-12	1.86	0.06258	0.14	2.8e-09	1.78978	0.07349	Neither
ENSG00000065882	NEU	-0.0017	0.43	-0.28039	0.779178	-0.004	0.74	-0.03219	0.974318	Neither
ENSG00000065911	NEU	0.062	9.5e-05	2.04415	0.0409	0.061	0.00012	1.38551	0.165897	Neither
ENSG00000066027	NEU	0.088	3.7e-06	-0.79482	0.427	0.089	3.2e-06	-0.81502	0.415	Neither
ENSG00000066084	NEU	0.016	0.034	-1.11051	0.267	0.013	0.049	-1.01	0.313158	Neither
ENSG00000066136	NEU	-0.0045	1	-0.12375	0.902	0.0013	0.26	-0.39837	0.69	Neither
ENSG00000066185	NEU	-0.0035	0.64	0.40617	0.685	-0.0041	0.77	0.27823	0.781	Neither
ENSG00000066294	NEU	-0.0042	0.78	-2.39707	0.0165	-0.0024	0.49	-2.72183	0.00649	Neither
ENSG00000066336	NEU	0.08	9.8e-06	-0.463057	0.643323	0.059	0.00015	-0.618228	0.53643	Neither
ENSG00000066427	NEU	-0.0025	0.5	1.58342	0.11333	-0.0032	0.6	1.70015	0.089103	Neither
ENSG00000066583	NEU	0.0093	0.079	0.776387	0.43752	0.0042	0.16	0.440858	0.659316	Neither
ENSG00000066651	NEU	0.044	0.00093	0.892	0.37227	0.044	0.00098	1.09265	0.274547	Neither
ENSG00000066654	NEU	0.1	7.6e-07	1.69237	0.09057	0.083	7.3e-06	1.56969	0.116487	Neither
ENSG00000066697	NEU	0.0033	0.19	1.56964	0.116499	0.014	0.041	1.51283	0.130321	Neither
ENSG00000066855	NEU	0.16	5.5e-10	0.023284	0.981424	0.14	4.2e-09	0.210006	0.83366	Neither
ENSG00000066926	NEU	0.019	0.022	0.24346	0.80765	0.058	0.00016	0.13138	0.895478	Neither
ENSG00000067057	NEU	0.022	0.015	0.08712	0.930575	0.016	0.031	-0.30126	0.763	Neither
ENSG00000067066	NEU	0.023	0.013	0.90666	0.365	0.023	0.014	0.40017	0.689032	Neither
ENSG00000067167	NEU	0.0071	0.11	1.85756	0.063231	0.0094	0.079	1.62841	0.10344	Neither
ENSG00000067221	NEU	0.028	0.0073	-1.1549	0.24813	0.015	0.038	-0.98183	0.32618	Neither
ENSG00000067365	NEU	0.087	4.1e-06	0.77474	0.4385	0.083	7.4e-06	1.27206	0.203352	Neither
ENSG00000067533	NEU	0.16	2e-10	-2.32434	0.0201	0.14	3.8e-09	-2.51229	0.012	Neither
ENSG00000067715	NEU	-0.00055	0.35	-1.6736	0.0942	0.002	0.23	-1.97	0.04938	Neither
ENSG00000067798	NEU	0.0084	0.091	0.276399	0.782	-0.0016	0.42	-0.0264	0.978913	Neither
ENSG00000067836	NEU	0.37	3.7e-24	-0.93702	0.34875	0.33	2.5e-21	-0.70108	0.483252	Neither
ENSG00000068024	NEU	0.0066	0.12	0.16508	0.869	0.017	0.028	0.25515	0.798604	Neither
ENSG00000068097	NEU	0.098	1e-06	0.34726	0.7284	0.11	3.1e-07	-0.696	0.486278	Neither
ENSG00000068489	NEU	0.0042	0.16	0.64534	0.518705	0.016	0.033	0.442	0.658742	Neither
ENSG00000068654	NEU	0.14	8.2e-09	-0.17183	0.864	0.15	2.1e-09	-0.35188	0.724928	Neither
ENSG00000068784	NEU	0.23	9.7e-15	-0.6124	0.54	0.25	9.1e-16	-0.82615	0.40872	Neither
ENSG00000068878	NEU	0.027	0.0082	1.85745	0.0632	0.072	2.8e-05	1.9126	0.055799	Neither
ENSG00000069011	NEU	-0.00091	0.37	-0.741489	0.4584	0.012	0.055	-1.10267	0.27017	Neither
ENSG00000069248	NEU	0.029	0.0058	0.1463	0.884	0.028	0.0066	-0.10262	0.918	Neither
ENSG00000069275	NEU	0.1	6.5e-07	-1.05962	0.289	0.096	1.3e-06	-0.98562	0.324	Neither
ENSG00000069849	NEU	0.018	0.025	0.45	0.65294	0.019	0.022	0.675	0.49975	Neither
ENSG00000069869	NEU	0.068	4.9e-05	1.46365	0.14329	0.071	3e-05	1.36785	0.17136	Neither
ENSG00000069943	NEU	0.076	1.7e-05	-0.069452	0.94463	0.079	1.2e-05	-0.38525	0.70005	Neither
ENSG00000069966	NEU	0.21	1.6e-13	-1.19562	0.23185	0.22	6.1e-14	-1.50948	0.13118	Neither
ENSG00000069974	NEU	0.045	0.00081	-1.49051	0.13609	0.049	0.00049	-1.22021	0.22239	Neither
ENSG00000070047	NEU	-0.0038	0.69	-0.044413	0.964575	-0.004	0.74	0.294647	0.76826	Neither
ENSG00000070081	NEU	0.15	7.8e-10	-3.12017	0.001807	0.14	4.4e-09	-2.94503	0.00323	Neither
ENSG00000070190	NEU	0.027	0.0078	0.39025	0.696354	0.037	0.0021	0.20311	0.839048	Neither
ENSG00000070404	NEU	0.011	0.061	-0.0724	0.942293	0.023	0.013	0.163	0.871	Neither
ENSG00000070476	NEU	-0.0039	0.72	1.03	0.30289	0.00086	0.28	0.744	0.45659	Neither
ENSG00000070501	NEU	0.013	0.05	0.135446	0.892259	0.026	0.0087	0.244211	0.80707	Neither
ENSG00000070540	NEU	0.13	1.4e-08	0.08758	0.930214	0.13	1.6e-08	-0.0206	0.983587	Neither
ENSG00000070610	NEU	0.0063	0.12	-0.13548	0.892236	0.013	0.046	0.152845	0.878521	Neither
ENSG00000070614	NEU	0.053	0.00032	0.711814	0.47658	0.045	0.00079	-0.065814	0.947526	Neither
ENSG00000070669	NEU	0.082	7.5e-06	0.248983	0.803374	0.11	1.2e-07	0.63968	0.522381	Neither
ENSG00000070718	NEU	0.21	3e-13	0.807219	0.41954	0.22	7.9e-14	0.852398	0.39399	Neither
ENSG00000070731	NEU	0.47	1.2e-32	1.38869	0.164926	0.48	6.7e-34	1.67	0.095906	Neither
ENSG00000070759	NEU	0.014	0.043	-0.62441	0.532	0.017	0.031	-0.76182	0.446	Neither
ENSG00000070761	NEU	-0.0032	0.6	0.6604	0.509	-0.0024	0.49	0.77462	0.438561	Neither
ENSG00000070831	NEU	-0.0043	0.83	0.49163	0.623	-0.0042	0.81	1.22519	0.221	Neither
ENSG00000071054	NEU	0.0098	0.075	-1.17623	0.24	0.019	0.022	-1.3292	0.183783	Neither
ENSG00000071073	NEU	0.012	0.053	-1.33357	0.182	0.0029	0.2	-1.30571	0.191652	Neither
ENSG00000071127	NEU	-0.00073	0.36	1.31023	0.190117	-0.0035	0.64	1.09285	0.274459	Neither
ENSG00000071242	NEU	0.25	1.7e-15	0.273	0.78483	0.25	4.7e-16	0.57031	0.568465	Neither
ENSG00000071243	NEU	0.012	0.053	1.77995	0.075083	0.00042	0.3	1.43263	0.151965	Neither
ENSG00000071246	NEU	0.44	6e-30	-1.10604	0.26871	0.38	2.3e-25	-1.25608	0.209085	Neither
ENSG00000071462	NEU	-0.0039	0.71	1.40247	0.160774	-0.0038	0.69	1.1091	0.267389	Neither
ENSG00000071794	NEU	0.049	0.00048	-1.13	0.25849	0.051	0.00037	-0.91	0.36307	Neither
ENSG00000071894	NEU	0.033	0.0037	-1.29569	0.195081	0.027	0.008	-0.473993	0.6355	Neither
ENSG00000071967	NEU	0.25	1.1e-15	-0.24701	0.805	0.23	9.8e-15	-0.31505	0.752727	Neither
ENSG00000071994	NEU	-0.0043	0.83	-0.561	0.5749	0.0027	0.21	-0.82884	0.407192	Neither
ENSG00000072110	NEU	-9.7e-05	0.32	0.818178	0.41326	0.00089	0.27	0.88263	0.377434	Neither
ENSG00000072121	NEU	0.0056	0.13	2.11132	0.03474	0.019	0.022	2.1919	0.028387	Neither
ENSG00000072274	NEU	0.048	0.0006	0.238	0.81217	0.053	0.0003	0.354	0.72315	Neither
ENSG00000072310	NEU	-0.00026	0.33	-0.29988	0.764272	0.006	0.13	-0.371	0.710794	Neither
ENSG00000072364	NEU	0.12	3.8e-08	0.215302	0.82953	0.14	4.7e-09	-0.104814	0.916523	Neither
ENSG00000072401	NEU	-0.0035	0.64	-0.55637	0.577958	-0.0041	0.76	-0.94466	0.345	Neither
ENSG00000072518	NEU	-0.003	0.56	0.472889	0.636292	-0.002	0.46	1.47638	0.13984	Neither
ENSG00000072609	NEU	0.031	0.0048	0.693307	0.488	0.033	0.0038	1.21	0.226099	Neither
ENSG00000072756	NEU	0.095	1.5e-06	0.308	0.75784	0.079	1.2e-05	0.744	0.4568	Neither
ENSG00000072778	NEU	0.029	0.0061	-0.42783	0.668775	0.021	0.017	-0.649	0.516506	Neither
ENSG00000072786	NEU	0.022	0.015	0.34438	0.73056	0.029	0.006	0.707835	0.479048	Neither
ENSG00000072864	NEU	0.059	0.00014	-0.01565	0.98751	0.086	5e-06	-0.78013	0.435316	Neither
ENSG00000072952	NEU	0.18	3.8e-11	-0.466768	0.640666	0.18	2.2e-11	-0.400831	0.68854	Neither
ENSG00000073050	NEU	0.14	4.7e-09	0.534	0.593315	0.12	3.4e-08	0.612	0.541	Neither
ENSG00000073060	NEU	0.019	0.021	0.167252	0.867	0.017	0.027	-0.152	0.879514	Neither
ENSG00000073150	NEU	0.091	2.7e-06	-0.00337	0.997311	0.1	6.1e-07	-0.236933	0.812709	Neither
ENSG00000073169	NEU	-0.004	0.74	-1.67963	0.09303	-0.0045	0.99	-1.92086	0.054749	Neither
ENSG00000073331	NEU	0.028	0.0065	1.26325	0.206499	0.013	0.046	1.18979	0.23413	Neither
ENSG00000073578	NEU	0.05	0.00045	-1.23319	0.2175	0.071	3.3e-05	-0.897295	0.369561	Neither
ENSG00000073584	NEU	0.29	1.5e-18	1.20151	0.229554	0.27	2.3e-17	1.43	0.153836	Neither
ENSG00000073614	NEU	-0.0043	0.82	-0.813394	0.416	-0.0033	0.61	-0.94	0.34737	Neither
ENSG00000073737	NEU	-0.0042	0.81	-1.71327	0.0867	-0.0044	0.86	-0.959	0.33756	Neither
ENSG00000073756	NEU	0.18	4e-11	0.5719	0.567	0.13	1.2e-08	0.15069	0.88	Neither
ENSG00000073849	NEU	-0.0045	0.97	0.073	0.94184	-0.0027	0.53	0.52	0.60341	Neither
ENSG00000073910	NEU	0.00061	0.29	0.74613	0.45559	-0.0033	0.61	0.69942	0.48429	Neither
ENSG00000073969	NEU	0.11	2.2e-07	-0.06978	0.94437	0.089	3.1e-06	-0.0594	0.952596	Neither
ENSG00000074071	NEU	-0.0028	0.54	1.16444	0.24425	-0.0022	0.48	1.05913	0.289543	Neither
ENSG00000074201	NEU	0.11	2.1e-07	-1.65376	0.098177	0.11	2.5e-07	-1.66859	0.0952	Neither
ENSG00000074266	NEU	-0.0044	0.85	1.26625	0.205423	0.0033	0.19	1.47442	0.14037	Neither
ENSG00000074356	NEU	-0.0045	0.96	0.14177	0.887262	-0.0032	0.59	0.254	0.799112	Neither
ENSG00000074582	NEU	0.11	2.5e-07	0.93445	0.35	0.11	2.5e-07	1.08862	0.27632	Neither
ENSG00000074603	NEU	0.0049	0.15	-0.361863	0.71745	-0.00093	0.37	-0.29381	0.7689	Neither
ENSG00000074657	NEU	0.0058	0.13	0.2666	0.78978	0.01	0.07	0.307	0.758843	Neither
ENSG00000074695	NEU	-0.0045	1	-2.38936	0.01688	-0.0044	0.9	-2.24093	0.025031	Neither
ENSG00000074696	NEU	0.092	2.3e-06	-0.345866	0.72944	0.1	7.2e-07	-0.09003	0.92826	Neither
ENSG00000074706	NEU	0.21	2.7e-13	-0.141	0.88824	0.19	3.3e-12	-0.32176	0.747632	Neither
ENSG00000074755	NEU	0.14	8.7e-09	0.93714	0.348684	0.16	4.6e-10	1.12	0.262317	Neither
ENSG00000074800	NEU	0.021	0.018	-0.12583	0.9	0.027	0.0077	-0.35865	0.72	Neither
ENSG00000075089	NEU	0.23	1.3e-14	0.712285	0.476	0.22	1.3e-13	0.614	0.539464	Neither
ENSG00000075131	NEU	0.0083	0.092	-1.80854	0.07052	0.026	0.0089	-1.71307	0.0867	Neither
ENSG00000075142	NEU	0.29	1.9e-18	-1.21767	0.223348	0.29	8.6e-19	-1.52978	0.126071	Neither
ENSG00000075151	NEU	0.01	0.073	0.17065	0.864	0.0034	0.18	-0.21474	0.83	Neither
ENSG00000075188	NEU	0.0091	0.082	0.284847	0.776	-0.0033	0.6	-0.346	0.72947	Neither
ENSG00000075223	NEU	0.0013	0.26	1.36028	0.173742	0.0047	0.15	1.61411	0.106504	Neither
ENSG00000075234	NEU	0.61	9.5e-48	-0.75888	0.447923	0.59	2.6e-45	-0.947601	0.343333	Neither
ENSG00000075239	NEU	0.092	2.3e-06	1.17522	0.239907	0.075	1.9e-05	0.911242	0.36217	Neither
ENSG00000075240	NEU	0.052	0.00032	-0.33845	0.735026	0.073	2.6e-05	-0.447705	0.654366	Neither
ENSG00000075336	NEU	0.062	9.5e-05	0.13323	0.89402	0.067	5.2e-05	0.56243	0.573823	Neither
ENSG00000075399	NEU	0.0026	0.21	-0.82942	0.40686	0.00038	0.3	-2.13839	0.032485	Neither
ENSG00000075413	NEU	0.051	0.00037	0.60769	0.54339	0.045	0.00079	1.39778	0.162178	Neither
ENSG00000075618	NEU	-0.0015	0.41	-0.769864	0.441381	-0.0043	0.82	0.12672	0.899162	Neither
ENSG00000075651	NEU	0.31	7.2e-20	0.66	0.50905	0.31	7.4e-20	0.961	0.33644	Neither
ENSG00000075785	NEU	-0.0024	0.5	0.446	0.65536	-0.0035	0.64	-0.41	0.6817	Neither
ENSG00000075884	NEU	0.015	0.038	-0.54761	0.584	0.027	0.0078	-0.81756	0.413607	Neither
ENSG00000075914	NEU	0.41	3.4e-27	-2.37	0.01793	0.4	2.1e-26	-2.28	0.02272	Neither
ENSG00000075945	NEU	-0.0039	0.72	-2.26479	0.0235	-0.0044	0.88	-2.23012	0.0257	Neither
ENSG00000075975	NEU	0.035	0.0028	-0.165	0.86855	0.028	0.0066	-0.311	0.75615	Neither
ENSG00000076003	NEU	0.061	0.00011	0.86457	0.387	0.084	5.9e-06	0.76634	0.443472	Neither
ENSG00000076043	NEU	0.017	0.027	-1.17868	0.238527	0.047	0.00067	-1.04105	0.29785	Neither
ENSG00000076053	NEU	-0.0045	0.97	-1.02727	0.304295	0.00074	0.28	-0.560955	0.57483	Neither
ENSG00000076067	NEU	0.28	6.7e-18	2.07805	0.0377	0.27	3.5e-17	1.86	0.062872	Neither
ENSG00000076242	NEU	0.068	4.5e-05	-0.925	0.35482	0.06	0.00013	-0.686	0.49272	Neither
ENSG00000076513	NEU	-0.0045	0.95	0.68961	0.49	-0.0014	0.41	-0.0143	0.988614	Neither
ENSG00000076555	NEU	0.17	9.4e-11	0.255891	0.798	0.19	3.1e-12	0.515	0.606624	Neither
ENSG00000076641	NEU	0.12	1.1e-07	2.72813	0.006369	0.094	1.7e-06	2.35854	0.01835	Neither
ENSG00000076662	NEU	0.072	2.7e-05	1.47	0.141277	0.072	2.7e-05	1.3	0.193	Neither
ENSG00000076924	NEU	0.16	4.3e-10	0.67	0.50256	0.15	1.7e-09	0.647	0.517	Neither
ENSG00000076944	NEU	0.0082	0.093	0.817	0.41368	0.0049	0.15	0.44	0.66	Neither
ENSG00000077097	NEU	-0.0018	0.44	0.383	0.70201	-0.0038	0.68	0.999	0.31794	Neither
ENSG00000077147	NEU	0.12	8.1e-08	-0.28212	0.777849	0.15	1.5e-09	-0.70598	0.48	Neither
ENSG00000077238	NEU	0.0029	0.2	-0.41291	0.67967	0.011	0.065	-0.54695	0.584413	Neither
ENSG00000077380	NEU	0.059	0.00014	0.04438	0.965	0.07	3.6e-05	-1.05365	0.292043	Neither
ENSG00000077454	NEU	-0.0039	0.72	-0.357137	0.72099	-0.0012	0.39	-0.5587	0.576367	Neither
ENSG00000077458	NEU	0.047	0.00067	-1.77786	0.075427	0.034	0.0033	-1.11046	0.2668	Neither
ENSG00000077514	NEU	0.017	0.03	-0.364738	0.715307	0.02	0.02	-0.402708	0.68716	Neither
ENSG00000077585	NEU	0.0026	0.21	-1.15245	0.249	0.024	0.012	0.00423	0.997	Neither
ENSG00000077684	NEU	0.056	0.00022	-0.2619	0.793402	0.055	0.00024	-0.09274	0.926114	Neither
ENSG00000078043	NEU	0.16	5.2e-10	-0.27161	0.78592	0.14	4.1e-09	-0.53397	0.593361	Neither
ENSG00000078070	NEU	-0.0022	0.47	1.32	0.18828	0.0015	0.25	0.709	0.47858	Neither
ENSG00000078114	NEU	0.25	5.5e-16	1.56641	0.117252	0.24	3.5e-15	1.34161	0.18	Neither
ENSG00000078124	NEU	0.085	5.2e-06	2.5479	0.010837	0.076	1.8e-05	2.57932	0.0099	Neither
ENSG00000078177	NEU	0.31	6e-20	0.59485	0.551944	0.29	1.7e-18	0.46118	0.644666	Neither
ENSG00000078269	NEU	0.0066	0.12	0.749	0.45381	0.0017	0.24	0.90167	0.367234	Neither
ENSG00000078399	NEU	0.082	8.2e-06	-1.07834	0.280883	0.07	3.6e-05	-0.73484	0.462436	Neither
ENSG00000078403	NEU	0.011	0.06	1.3634	0.172757	0.0036	0.18	0.98704	0.324	Neither
ENSG00000078487	NEU	0.026	0.0091	0.820224	0.412088	0.022	0.015	0.54351	0.586781	Neither
ENSG00000078674	NEU	-0.0039	0.72	2.84678	0.004416	-0.0045	0.98	3.25977	0.00112	Neither
ENSG00000078747	NEU	0.063	8.5e-05	0.05349	0.95734	0.052	0.00036	0.18466	0.8535	Neither
ENSG00000078808	NEU	0.035	0.003	-0.40842	0.683	0.039	0.0017	0.03036	0.976	Neither
ENSG00000078902	NEU	0.0057	0.13	0.702394	0.482434	0.00015	0.31	1.4586	0.14467	Neither
ENSG00000078967	NEU	0.0038	0.17	-1.33098	0.183195	-0.00078	0.36	-1.25822	0.208313	Neither
ENSG00000079134	NEU	0.004	0.17	0.70762	0.47918	0.0025	0.21	0.46004	0.645484	Neither
ENSG00000079215	NEU	0.0087	0.087	0.528095	0.59743	0.011	0.066	-0.097183	0.922581	Neither
ENSG00000079257	NEU	0.28	5.8e-18	0.381	0.70288	0.29	1.1e-18	0.426	0.67028	Neither
ENSG00000079263	NEU	-0.0029	0.56	0.27337	0.785	-0.0045	0.96	0.32105	0.74817	Neither
ENSG00000079277	NEU	0.036	0.0025	1.45357	0.146	0.029	0.0057	2.06397	0.039	Neither
ENSG00000079335	NEU	-0.0033	0.61	1.85252	0.064	-0.0038	0.69	2.42752	0.0152	Neither
ENSG00000079459	NEU	0.12	8.2e-08	2.06849	0.038594	0.073	2.5e-05	1.38846	0.165	Neither
ENSG00000079462	NEU	0.013	0.051	0.258	0.796425	0.017	0.03	-0.107	0.914	Neither
ENSG00000079691	NEU	0.26	3.7e-16	0.774	0.43901	0.26	1.2e-16	0.56517	0.571955	Neither
ENSG00000079739	NEU	0.42	1.4e-28	1.12215	0.262	0.43	1.9e-29	0.6682	0.504	Neither
ENSG00000079785	NEU	0.14	6.1e-09	-1.0248	0.305	0.13	2.7e-08	-1.11234	0.265993	Neither
ENSG00000079819	NEU	-0.0025	0.51	0.501	0.61641	-0.0041	0.77	0.51895	0.603798	Neither
ENSG00000080007	NEU	-0.0033	0.61	-2.04	0.04102	0.00059	0.29	-1.91647	0.055306	Neither
ENSG00000080371	NEU	-0.0043	0.82	-0.383412	0.701	-0.00074	0.36	-0.264	0.792153	Neither
ENSG00000080546	NEU	0.036	0.0024	0.788	0.43083	0.032	0.0039	1.46054	0.144142	Neither
ENSG00000080608	NEU	-0.0039	0.72	-1.05167	0.292949	-0.0045	0.91	-0.995251	0.319614	Neither
ENSG00000080815	NEU	-0.002	0.46	1.73991	0.08188	0.019	0.021	1.03021	0.302913	Neither
ENSG00000080819	NEU	0.17	5.7e-11	-0.713	0.47583	0.16	2.1e-10	-1.19	0.2345	Neither
ENSG00000080822	NEU	-0.0042	0.8	-1.48	0.13978	-0.0028	0.54	-2.43	0.01526	Neither
ENSG00000080824	NEU	-0.0024	0.49	0.484529	0.62801	-0.0031	0.58	0.75605	0.44962	Neither
ENSG00000080845	NEU	0.052	0.00034	0.66856	0.50378	0.052	0.00036	0.20814	0.83512	Neither
ENSG00000081014	NEU	0.063	8.4e-05	-0.336103	0.73679	0.069	3.9e-05	-0.68863	0.49106	Neither
ENSG00000081019	NEU	-0.001	0.38	0.24384	0.807	0.00011	0.31	-0.15479	0.877	Neither
ENSG00000081087	NEU	0.2	9.3e-13	0.836	0.40317	0.2	1.2e-12	0.15097	0.880001	Neither
ENSG00000081177	NEU	-0.0045	0.99	-1.07015	0.28455	0.023	0.013	-0.12894	0.897402	Neither
ENSG00000081189	NEU	0.07	3.5e-05	-1.53338	0.12518	0.06	0.00012	-1.26478	0.205949	Neither
ENSG00000081237	NEU	-0.0008	0.37	-1.27301	0.203	0.0048	0.15	-1.24492	0.213	Neither
ENSG00000081692	NEU	0.087	4e-06	2.02941	0.0424	0.092	2.3e-06	2.69438	0.00705	Neither
ENSG00000081791	NEU	0.048	0.00055	0.579339	0.56236	0.047	0.00064	0.385774	0.699664	Neither
ENSG00000081870	NEU	-0.0044	0.87	-0.47129	0.637	-0.0039	0.72	0.14744	0.883	Neither
ENSG00000082068	NEU	-0.0041	0.77	-0.831764	0.40554	-0.0043	0.85	-0.317242	0.75106	Neither
ENSG00000082074	NEU	0.0043	0.16	-0.117203	0.9067	0.0069	0.11	-0.655448	0.512179	Neither
ENSG00000082146	NEU	0.00062	0.29	-0.87649	0.381	0.0025	0.21	-0.7716	0.440351	Neither
ENSG00000082212	NEU	0.27	3.3e-17	-1.94199	0.05214	0.28	1.2e-17	-1.91496	0.055497	Neither
ENSG00000082213	NEU	-0.0041	0.76	0.324633	0.74546	-0.0017	0.43	0.069603	0.94451	Neither
ENSG00000082516	NEU	-0.0044	0.87	1.21517	0.2243	-0.0045	0.92	0.763395	0.445228	Neither
ENSG00000082641	NEU	-7.8e-05	0.32	-1.12208	0.261829	0.016	0.032	-0.517	0.604876	Neither
ENSG00000082781	NEU	0.011	0.065	0.539	0.58992	-0.00095	0.38	1.42	0.15448	Neither
ENSG00000082996	NEU	0.051	0.0004	0.802	0.42229	0.06	0.00012	0.52	0.60295	Neither
ENSG00000083097	NEU	0.034	0.0034	0.362	0.71756	0.05	0.00042	-0.62011	0.535184	Neither
ENSG00000083099	NEU	0.0035	0.18	-0.656	0.51151	-0.0034	0.63	-0.24254	0.808359	Neither
ENSG00000083290	NEU	0.092	2.1e-06	-1.74208	0.081494	0.074	2.3e-05	-1.17	0.241568	Neither
ENSG00000083444	NEU	0.073	2.5e-05	0.18658	0.852	0.079	1.1e-05	0.79422	0.427	Neither
ENSG00000083454	NEU	0.082	7.7e-06	-0.99863	0.317976	0.068	4.7e-05	-0.881	0.37818	Neither
ENSG00000083457	NEU	0.034	0.0033	0.05291	0.957807	0.064	8e-05	0.322	0.747187	Neither
ENSG00000083812	NEU	0.0018	0.24	1.96	0.050114	0.0018	0.24	1.32	0.187	Neither
ENSG00000083828	NEU	0.19	4.9e-12	-0.321	0.748418	0.19	5.3e-12	-0.055	0.956	Neither
ENSG00000083844	NEU	0.14	3.2e-09	0.0854	0.931922	0.062	9.2e-05	-0.123	0.902	Neither
ENSG00000083845	NEU	0.074	2.2e-05	0.438	0.66163	0.071	3.3e-05	-0.0948	0.924	Neither
ENSG00000084070	NEU	0.01	0.072	-0.68057	0.496	0.016	0.033	-0.17756	0.859	Neither
ENSG00000084072	NEU	0.34	6.5e-22	0.86887	0.385	0.3	3.5e-19	0.43223	0.666	Neither
ENSG00000084092	NEU	0.037	0.0021	-1.17817	0.238729	0.019	0.023	-1.32196	0.186183	Neither
ENSG00000084110	NEU	0.2	6.4e-13	-1.22664	0.22	0.19	5.2e-12	-0.993	0.320468	Neither
ENSG00000084207	NEU	0.071	3.3e-05	-1.54842	0.121521	0.063	8.2e-05	-1.63503	0.10204	Neither
ENSG00000084623	NEU	0.018	0.027	-0.03057	0.976	0.016	0.031	-0.28459	0.776	Neither
ENSG00000084733	NEU	0.035	0.003	-0.75219	0.452	0.025	0.01	-0.73005	0.46536	Neither
ENSG00000084754	NEU	0.084	6.5e-06	-0.13903	0.889	0.071	3.1e-05	0.11088	0.911714	Neither
ENSG00000084764	NEU	0.057	0.00018	-2.6834	0.00729	0.049	0.00052	-2.23736	0.025263	Neither
ENSG00000085265	NEU	0.054	0.00028	-0.7051	0.480749	0.064	8.1e-05	-0.872363	0.38301	Neither
ENSG00000085365	NEU	0.0082	0.093	-0.134193	0.89325	-0.00067	0.36	0.31618	0.751866	Neither
ENSG00000085415	NEU	-0.0045	0.99	0.61631	0.53769	0.0022	0.22	0.66516	0.505946	Neither
ENSG00000085433	NEU	0.24	7.8e-15	-0.72479	0.469	0.23	1.3e-14	-0.60126	0.548	Neither
ENSG00000085449	NEU	0.34	3.9e-22	-1.85225	0.064	0.33	3.2e-21	-1.79218	0.073103	Neither
ENSG00000085644	NEU	0.051	0.00037	-0.5926	0.55345	0.042	0.0012	-0.63118	0.52792	Neither
ENSG00000085662	NEU	0.15	1.6e-09	0.103813	0.917318	0.14	6.9e-09	0.03076	0.975459	Neither
ENSG00000085719	NEU	0.0094	0.079	0.338841	0.734729	0.019	0.023	-0.188116	0.85079	Neither
ENSG00000085721	NEU	0.011	0.061	-1.41791	0.15622	0.0099	0.074	-1.03338	0.301428	Neither
ENSG00000085788	NEU	0.018	0.024	-1.5819	0.113672	0.023	0.014	-1.60777	0.10789	Neither
ENSG00000085832	NEU	0.058	0.00017	-0.04857	0.961	0.058	0.00017	0.00204	0.998	Neither
ENSG00000085840	NEU	0.0057	0.13	-1.50624	0.132	-0.0032	0.59	-1.32113	0.186	Neither
ENSG00000085871	NEU	0.14	5.3e-09	0.90832	0.363709	0.13	1.5e-08	0.77076	0.440848	Neither
ENSG00000085978	NEU	0.081	8.8e-06	0.19551	0.845	0.056	0.0002	0.34757	0.728165	Neither
ENSG00000085998	NEU	0.083	7.4e-06	-0.60515	0.545	0.063	8.6e-05	-0.13248	0.895	Neither
ENSG00000086061	NEU	-0.0038	0.7	0.50635	0.612614	-0.0044	0.89	0.43564	0.663098	Neither
ENSG00000086062	NEU	0.053	0.00029	-0.93934	0.347557	0.028	0.0065	-0.890658	0.373113	Neither
ENSG00000086200	NEU	0.0037	0.18	2.34963	0.01879	0.023	0.012	2.37909	0.017355	Neither
ENSG00000086232	NEU	0.44	1e-29	-0.068623	0.945289	0.43	1e-28	-0.19461	0.845698	Neither
ENSG00000086288	NEU	0.17	1.4e-10	0.574753	0.565458	0.17	1.5e-10	0.77969	0.435573	Neither
ENSG00000086289	NEU	0.42	1.9e-28	-1.05013	0.293658	0.42	5.5e-28	-1.18145	0.237423	Neither
ENSG00000086300	NEU	0.041	0.0013	-0.636182	0.524658	0.04	0.0015	-0.5795	0.562249	Neither
ENSG00000086475	NEU	0.07	3.7e-05	-0.97828	0.327938	0.07	3.8e-05	-0.75627	0.449	Neither
ENSG00000086589	NEU	0.12	6.6e-08	0.563619	0.57301	0.12	1.1e-07	0.075483	0.939831	Neither
ENSG00000086598	NEU	0.054	0.00028	0.153848	0.878	0.062	9.9e-05	0.251	0.801848	Neither
ENSG00000086730	NEU	0.21	3.1e-13	-2.07604	0.03789	0.18	2.7e-11	-1.82098	0.06861	Neither
ENSG00000087008	NEU	-0.0032	0.59	-0.2878	0.773497	-0.0014	0.41	-0.91196	0.361788	Neither
ENSG00000087074	NEU	0.041	0.0013	-1.2	0.231825	0.035	0.0029	-1.13	0.258	Neither
ENSG00000087077	NEU	0.087	4.1e-06	-0.738984	0.459917	0.1	4.3e-07	-0.96526	0.334414	Neither
ENSG00000087085	NEU	-0.00076	0.36	-0.008477	0.993236	-0.0043	0.84	-0.57369	0.566174	Neither
ENSG00000087087	NEU	0.0092	0.081	-0.824806	0.409482	0.0078	0.098	0.12827	0.897936	Neither
ENSG00000087191	NEU	-0.0043	0.84	0.41703	0.676654	-0.0013	0.4	-0.171	0.864575	Neither
ENSG00000087206	NEU	0.00014	0.31	2.24681	0.02465	0.0066	0.12	2.148	0.031714	Neither
ENSG00000087237	NEU	0.0053	0.14	-0.69532	0.48685	-0.0019	0.45	-1.43285	0.151901	Neither
ENSG00000087245	NEU	0.015	0.037	0.52153	0.60199	0.017	0.028	0.4017	0.687903	Neither
ENSG00000087253	NEU	0.4	5.4e-27	0.39998	0.68917	0.39	6.7e-26	0.53931	0.589676	Neither
ENSG00000087263	NEU	0.083	7.1e-06	1.43573	0.15108	0.059	0.00014	1.64445	0.100083	Neither
ENSG00000087266	NEU	0.11	2.1e-07	-1.13177	0.257733	0.08	1.1e-05	-1.06657	0.286167	Neither
ENSG00000087274	NEU	0.066	6e-05	-0.78524	0.432316	0.023	0.013	-0.06505	0.948137	Neither
ENSG00000087338	NEU	0.006	0.13	-0.66525	0.506	-0.0027	0.53	-0.97131	0.331392	Neither
ENSG00000087448	NEU	0.043	0.001	-1.53844	0.124	0.026	0.0084	-0.297	0.766434	Neither
ENSG00000087470	NEU	0.005	0.15	-0.840922	0.4	0.0085	0.09	-0.758	0.448301	Neither
ENSG00000087502	NEU	0.2	2.1e-12	0.077693	0.938	0.19	3.8e-12	-0.105	0.916171	Neither
ENSG00000087586	NEU	0.0046	0.16	-0.35745	0.72076	0.011	0.064	-0.10252	0.91835	Neither
ENSG00000087884	NEU	0.05	0.00044	0.574608	0.565556	0.017	0.028	0.682501	0.49492	Neither
ENSG00000088002	NEU	-0.0045	0.94	0.991	0.321715	-0.0035	0.64	0.56	0.576	Neither
ENSG00000088035	NEU	0.0079	0.098	2.73713	0.0062	0.001	0.27	2.63404	0.00844	Neither
ENSG00000088205	NEU	0.16	4.1e-10	-0.38126	0.703	0.16	3.3e-10	-0.52087	0.60246	Neither
ENSG00000088256	NEU	0.1	4.5e-07	-0.217	0.82834	0.094	1.8e-06	-0.196	0.845	Neither
ENSG00000088298	NEU	0.1	7.5e-07	-1.31825	0.18742	0.11	1.8e-07	-1.43295	0.15187	Neither
ENSG00000088448	NEU	0.028	0.007	-0.14319	0.88614	0.014	0.042	-0.17107	0.86417	Neither
ENSG00000088682	NEU	0.043	0.001	-0.18456	0.85358	0.05	0.00046	-0.22976	0.818276	Neither
ENSG00000088766	NEU	0.17	4.3e-11	1.50678	0.13187	0.17	1.4e-10	1.56516	0.11754	Neither
ENSG00000088812	NEU	0.0027	0.21	-0.46495	0.64196	0.0093	0.08	-1.45944	0.14444	Neither
ENSG00000088832	NEU	0.14	7.9e-09	-0.19777	0.84322	0.16	2.6e-10	-0.14988	0.88086	Neither
ENSG00000088833	NEU	0.21	2e-13	1.15023	0.25005	0.21	4.1e-13	1.06374	0.28744	Neither
ENSG00000088888	NEU	0.031	0.0048	-1.27328	0.20292	0.033	0.0038	-1.34705	0.17796	Neither
ENSG00000088930	NEU	0.4	5.8e-27	-0.66849	0.50382	0.38	9.8e-25	-0.25445	0.79915	Neither
ENSG00000088970	NEU	0.021	0.018	-2.28373	0.02239	0.014	0.043	-2.58272	0.0098	Neither
ENSG00000088992	NEU	0.013	0.05	0.069109	0.945	0.018	0.027	-0.133	0.894206	Neither
ENSG00000089006	NEU	0.08	9.9e-06	2.54602	0.0109	0.069	4e-05	2.58434	0.00976	Neither
ENSG00000089022	NEU	-0.0043	0.82	0.164613	0.869	-0.0044	0.86	0.752	0.451794	Neither
ENSG00000089041	NEU	0.18	1.3e-11	0.220325	0.826	0.19	4.6e-12	0.0965	0.923132	Neither
ENSG00000089053	NEU	0.063	8.5e-05	0.417948	0.676	0.084	6.3e-06	0.417	0.676871	Neither
ENSG00000089060	NEU	0.18	1.5e-11	-0.668243	0.504	0.16	4.4e-10	-0.218	0.827694	Neither
ENSG00000089063	NEU	0.1	5.8e-07	-0.19258	0.84729	0.11	3.2e-07	-0.13178	0.89516	Neither
ENSG00000089127	NEU	-0.00014	0.33	-1.12874	0.259	0.0062	0.12	-0.898	0.369422	Neither
ENSG00000089154	NEU	0.28	1.5e-17	-0.213889	0.831	0.27	4.3e-17	-0.403	0.686937	Neither
ENSG00000089163	NEU	0.016	0.034	-0.986527	0.324	0.017	0.028	-1.22	0.222539	Neither
ENSG00000089169	NEU	0.26	2e-16	0.165544	0.869	0.27	2.4e-17	0.129	0.89748	Neither
ENSG00000089177	NEU	0.35	1.6e-22	0.74287	0.45756	0.31	4.4e-20	0.47846	0.63233	Neither
ENSG00000089220	NEU	0.11	3.1e-07	-0.121668	0.903	0.11	1.4e-07	-0.707	0.479597	Neither
ENSG00000089327	NEU	0.31	4.3e-20	-1.49	0.136597	0.34	1.1e-21	-1.53	0.125	Neither
ENSG00000089335	NEU	0.026	0.0085	-1.44	0.151272	0.057	0.00017	-1.1	0.272	Neither
ENSG00000089351	NEU	0.055	0.00024	1.32	0.187795	0.08	1.1e-05	1.34	0.18	Neither
ENSG00000089505	NEU	0.076	1.6e-05	0.41572	0.67762	0.08	1e-05	0.62345	0.532989	Neither
ENSG00000089639	NEU	-0.0044	0.88	0.497	0.619207	-0.0007	0.36	0.284	0.776	Neither
ENSG00000089737	NEU	0.12	8.5e-08	-2.98048	0.00288	0.11	1.3e-07	-2.64293	0.008219	Neither
ENSG00000089775	NEU	-0.00057	0.35	-0.345647	0.72961	0.0063	0.12	0.21314	0.831222	Neither
ENSG00000089876	NEU	0.0072	0.11	0.66391	0.50675	0.0096	0.077	1.31507	0.188	Neither
ENSG00000089916	NEU	0.027	0.0077	-1.69134	0.09077	0.054	0.00026	-1.7931	0.072957	Neither
ENSG00000090006	NEU	0.014	0.042	-0.171	0.864191	0.028	0.0072	-0.428	0.669	Neither
ENSG00000090013	NEU	0.11	2e-07	1.95	0.051551	0.11	3.2e-07	1.39	0.163	Neither
ENSG00000090054	NEU	0.16	3.5e-10	1.05428	0.291755	0.14	3.2e-09	0.63439	0.525826	Neither
ENSG00000090104	NEU	0.08	1.1e-05	0.08807	0.93	0.065	6.4e-05	0.13711	0.891	Neither
ENSG00000090238	NEU	0.0039	0.17	0.28127	0.7785	0.0047	0.15	-0.38425	0.700795	Neither
ENSG00000090263	NEU	0.0067	0.11	0.658585	0.510162	0.0022	0.22	0.70768	0.479144	Neither
ENSG00000090316	NEU	0.045	0.00077	-0.35895	0.719629	0.081	8.9e-06	-1.16695	0.24323	Neither
ENSG00000090372	NEU	0.25	1.4e-15	-1.6	0.110667	0.17	4.5e-11	-1.95	0.051	Neither
ENSG00000090382	NEU	0.089	3.5e-06	-0.69728	0.486	0.093	2e-06	-0.581	0.561556	Neither
ENSG00000090432	NEU	0.0005	0.29	0.22561	0.822	0.0081	0.094	0.24978	0.803	Neither
ENSG00000090487	NEU	0.00041	0.3	-0.202639	0.83942	0.0058	0.13	-1.15799	0.24687	Neither
ENSG00000090530	NEU	0.0024	0.22	-0.403	0.68692	-0.001	0.38	-1.43	0.15185	Neither
ENSG00000090565	NEU	-0.001	0.38	0.0345	0.97248	-0.0018	0.44	-0.07275	0.942003	Neither
ENSG00000090581	NEU	0.0012	0.26	0.86546	0.38679	0.00043	0.3	0.88511	0.376098	Neither
ENSG00000090612	NEU	0.063	9e-05	2.02952	0.0424	0.063	8.8e-05	1.96	0.050096	Neither
ENSG00000090621	NEU	0.0011	0.27	0.04976	0.96	0.00021	0.31	0.66221	0.508	Neither
ENSG00000090659	NEU	0.02	0.02	-0.584	0.559486	0.021	0.017	-0.99	0.322	Neither
ENSG00000090686	NEU	0.0096	0.076	0.02372	0.981	-0.001	0.38	-0.41523	0.678	Neither
ENSG00000090863	NEU	-0.0045	0.99	0.02637	0.97897	-0.0039	0.71	-0.33396	0.73841	Neither
ENSG00000090905	NEU	-0.0024	0.5	-0.48487	0.62777	-0.0042	0.81	-0.81183	0.416889	Neither
ENSG00000091039	NEU	0.053	0.0003	0.001586	0.999	0.052	0.00032	-0.373	0.709025	Neither
ENSG00000091073	NEU	0.00032	0.3	1.41288	0.157692	0.0087	0.086	1.47764	0.139503	Neither
ENSG00000091106	NEU	0.091	2.6e-06	1.03802	0.299	0.11	2.4e-07	0.83203	0.405392	Neither
ENSG00000091127	NEU	0.0069	0.11	0.9479	0.34318	0.0027	0.21	1.08095	0.279719	Neither
ENSG00000091140	NEU	0.01	0.07	-0.828167	0.407576	0.00047	0.29	-1.24222	0.214157	Neither
ENSG00000091157	NEU	0.054	0.00027	-0.22683	0.82055	0.032	0.0043	-0.55485	0.578997	Neither
ENSG00000091164	NEU	-0.0034	0.62	-1.52294	0.12777	0.0023	0.22	-0.58889	0.555934	Neither
ENSG00000091436	NEU	-8e-05	0.32	0.67259	0.501	-0.0044	0.85	0.58429	0.559028	Neither
ENSG00000091490	NEU	0.31	1e-19	0.04269	0.96595	0.3	5.1e-19	0.28915	0.772469	Neither
ENSG00000091527	NEU	0.021	0.018	-0.562	0.57403	0.051	0.00038	-0.32	0.74912	Neither
ENSG00000091542	NEU	0.067	5.1e-05	0.61739	0.536978	0.044	0.00094	1.05	0.293527	Neither
ENSG00000091592	NEU	0.046	0.0007	-0.29875	0.765129	0.049	0.00049	-0.367	0.713862	Neither
ENSG00000091640	NEU	0.29	2e-18	1.65265	0.098403	0.28	4.1e-18	1.22	0.221423	Neither
ENSG00000091947	NEU	0.02	0.018	0.55312	0.580182	0.02	0.02	0.312	0.75484	Neither
ENSG00000092020	NEU	0.44	2.2e-30	-0.856125	0.39193	0.43	4.1e-29	-1.03135	0.302378	Neither
ENSG00000092036	NEU	0.28	1.9e-17	-1.74053	0.08177	0.26	1.2e-16	-2.26604	0.023449	Neither
ENSG00000092094	NEU	0.086	4.9e-06	-0.777019	0.43715	0.065	6.9e-05	-0.52131	0.602153	Neither
ENSG00000092108	NEU	0.11	1.6e-07	-0.758434	0.44819	0.1	4.8e-07	-1.31645	0.188023	Neither
ENSG00000092140	NEU	0.00026	0.3	1.26239	0.20681	-0.0044	0.89	1.20568	0.227942	Neither
ENSG00000092199	NEU	-0.0038	0.7	1.83251	0.06688	0.0015	0.25	0.83965	0.401106	Neither
ENSG00000092200	NEU	0.035	0.003	0.465099	0.64186	0.02	0.018	0.64085	0.521622	Neither
ENSG00000092203	NEU	0.19	2.8e-12	-2.18333	0.02901	0.21	3.2e-13	-2.15648	0.031046	Neither
ENSG00000092470	NEU	-0.0045	0.92	-0.753284	0.45128	-0.0038	0.7	-0.89945	0.36841	Neither
ENSG00000092529	NEU	-0.0045	0.96	-0.454715	0.64931	0.0017	0.24	-1.00566	0.31458	Neither
ENSG00000092531	NEU	0.12	7.4e-08	-1.1114	0.2664	0.12	7.1e-08	-1.0149	0.31015	Neither
ENSG00000092758	NEU	-0.0015	0.42	-1.271	0.20373	0.0054	0.14	-1.5855	0.11285	Neither
ENSG00000092871	NEU	-0.0045	0.96	0.45582	0.648522	-0.0037	0.68	1.09	0.276995	Neither
ENSG00000093000	NEU	0.43	3.6e-29	-0.21449	0.830164	0.41	3.4e-27	-0.19519	0.845245	Neither
ENSG00000093010	NEU	0.065	6.5e-05	0.55176	0.581111	0.059	0.00014	0.845363	0.397908	Neither
ENSG00000093072	NEU	0.0019	0.23	-0.30619	0.759459	-0.0015	0.41	-0.646915	0.517687	Neither
ENSG00000093134	NEU	0.24	5.8e-15	-0.1	0.92013	0.21	4.6e-13	-0.11367	0.909503	Neither
ENSG00000093144	NEU	-0.0005	0.35	-0.0369	0.97059	-0.0041	0.76	0.00509	0.995937	Neither
ENSG00000093167	NEU	0.21	4.8e-13	0.942	0.34625	0.17	1e-10	1.23	0.21769	Neither
ENSG00000095139	NEU	-0.0021	0.47	1.24978	0.211381	0.0095	0.077	-0.35228	0.72463	Neither
ENSG00000095209	NEU	-0.0029	0.55	0.80763	0.419306	0.033	0.0039	-0.494576	0.620899	Neither
ENSG00000095261	NEU	0.043	0.0011	0.77709	0.437104	0.056	0.0002	0.759086	0.447801	Neither
ENSG00000095321	NEU	-0.0021	0.46	1.57963	0.114191	-0.0037	0.67	1.37478	0.1692	Neither
ENSG00000095383	NEU	0.029	0.0065	-0.60459	0.54545	0.039	0.0017	-0.683865	0.49406	Neither
ENSG00000095485	NEU	0.2	1.2e-12	2.19823	0.027933	0.17	4.2e-11	2.15397	0.0312	Neither
ENSG00000095539	NEU	0.5	7.2e-36	1.06568	0.286569	0.49	9.6e-35	1.17809	0.239	Neither
ENSG00000095739	NEU	-0.003	0.57	0.22773	0.819858	-0.0041	0.76	0.26253	0.793	Neither
ENSG00000095787	NEU	0.2	6.3e-13	0.01982	0.984186	0.2	1.2e-12	-0.23157	0.817	Neither
ENSG00000095906	NEU	-0.0039	0.72	-0.2595	0.79525	-0.0041	0.78	-0.55724	0.577365	Neither
ENSG00000096433	NEU	0.014	0.041	-1.14	0.25223	0.025	0.01	-0.93151	0.35159	Neither
ENSG00000096717	NEU	0.18	1.5e-11	-0.57366	0.566197	0.19	8.9e-12	-0.73255	0.464	Neither
ENSG00000096746	NEU	-0.0034	0.62	0.73908	0.459859	-0.0036	0.66	1.77734	0.0755	Neither
ENSG00000096872	NEU	0.063	8.7e-05	-0.12225	0.902699	0.075	1.9e-05	0.179101	0.857858	Neither
ENSG00000096968	NEU	-0.0044	0.86	0.20898	0.834467	-0.0034	0.62	-0.930943	0.351883	Neither
ENSG00000096996	NEU	-0.004	0.73	0.725	0.468406	-5.6e-05	0.32	0.762	0.446	Neither
ENSG00000097021	NEU	0.24	4.2e-15	2.03994	0.0414	0.22	3.9e-14	1.68185	0.0926	Neither
ENSG00000097046	NEU	0.26	1.4e-16	-2.86453	0.00418	0.26	3.3e-16	-3.01296	0.00259	Neither
ENSG00000099139	NEU	0.012	0.058	0.40783	0.6834	0.002	0.23	0.313022	0.754264	Neither
ENSG00000099219	NEU	0.009	0.084	-0.76869	0.442078	0.0093	0.08	-0.889869	0.373536	Neither
ENSG00000099250	NEU	0.0034	0.19	-0.01139	0.990915	-0.0026	0.52	0.1805	0.857	Neither
ENSG00000099256	NEU	-0.0043	0.82	-1.01586	0.309694	0.0016	0.24	-1.04165	0.298	Neither
ENSG00000099284	NEU	0.027	0.0075	0.76974	0.441455	0.029	0.0063	1.036	0.3	Neither
ENSG00000099308	NEU	0.11	3.1e-07	-0.193	0.846677	0.079	1.1e-05	0.61	0.542	Neither
ENSG00000099326	NEU	-0.0035	0.64	0.45	0.652968	-0.0021	0.47	0.596	0.551	Neither
ENSG00000099330	NEU	0.15	6.3e-10	0.9	0.36808	0.15	6.1e-10	1.04	0.3	Neither
ENSG00000099377	NEU	-0.0036	0.65	-1.17664	0.23934	-0.0027	0.53	-1.23335	0.217447	Neither
ENSG00000099381	NEU	0.0029	0.2	0.81496	0.4151	5.3e-05	0.32	0.79587	0.426107	Neither
ENSG00000099785	NEU	0.014	0.045	0.0746	0.940533	0.028	0.0072	0.257	0.797	Neither
ENSG00000099795	NEU	-0.0039	0.72	0.21	0.833576	-0.0041	0.78	0.973	0.331	Neither
ENSG00000099804	NEU	0.21	2.1e-13	-0.0238	0.98099	0.17	9.1e-11	-0.173	0.863	Neither
ENSG00000099810	NEU	0.13	1.2e-08	-0.37963	0.704217	0.12	1.1e-07	-0.491093	0.623361	Neither
ENSG00000099875	NEU	-0.0045	0.96	1.44	0.149656	-0.0016	0.42	1.5	0.133	Neither
ENSG00000099904	NEU	0.17	6.2e-11	0.37114	0.710534	0.18	1e-11	0.3634	0.716306	Neither
ENSG00000099940	NEU	0.38	1e-24	1.93599	0.052869	0.32	1.9e-20	2.0893	0.03668	Neither
ENSG00000099949	NEU	0.096	1.4e-06	0.35729	0.720877	0.11	3.5e-07	0.071505	0.942996	Neither
ENSG00000099956	NEU	0.004	0.17	-0.46428	0.642446	0.00023	0.31	-1.1538	0.248584	Neither
ENSG00000099968	NEU	0.41	1.1e-27	2.52331	0.011626	0.43	4.7e-29	2.51297	0.011972	Neither
ENSG00000099974	NEU	0.35	2.1e-22	1.21637	0.223843	0.34	2.8e-22	1.14196	0.25347	Neither
ENSG00000099977	NEU	0.36	7.4e-24	-1.22236	0.221571	0.38	8.7e-25	-1.23301	0.217572	Neither
ENSG00000099992	NEU	0.033	0.0038	-1.37613	0.168781	0.027	0.0076	-1.6804	0.09288	Neither
ENSG00000099995	NEU	0.019	0.023	0.3091	0.757248	0.013	0.05	-0.450532	0.652327	Neither
ENSG00000100028	NEU	0.19	4.6e-12	-0.29256	0.769857	0.15	1.5e-09	-0.034625	0.972379	Neither
ENSG00000100029	NEU	0.12	4.8e-08	0.88204	0.377754	0.16	2.9e-10	0.844281	0.398512	Neither
ENSG00000100034	NEU	0.17	4.1e-11	-0.14077	0.888053	0.18	2.5e-11	-0.124899	0.900604	Neither
ENSG00000100036	NEU	0.0048	0.15	-0.13999	0.888669	0.004	0.17	0.346838	0.728713	Neither
ENSG00000100038	NEU	-0.0045	0.98	1.44543	0.148337	-0.0014	0.41	1.30002	0.193592	Neither
ENSG00000100055	NEU	0.023	0.013	0.47738	0.63309	0.057	0.00019	0.592508	0.55351	Neither
ENSG00000100065	NEU	-0.0041	0.77	-1.56419	0.117772	0.0012	0.26	-1.57482	0.115297	Neither
ENSG00000100075	NEU	0.0046	0.16	1.76152	0.078151	-0.0022	0.47	0.485418	0.62738	Neither
ENSG00000100079	NEU	-0.0032	0.59	-0.50071	0.616576	0.016	0.032	-0.401588	0.687987	Neither
ENSG00000100092	NEU	0.15	2e-09	0.41779	0.676104	0.088	3.5e-06	0.368092	0.712805	Neither
ENSG00000100097	NEU	0.014	0.041	0.07367	0.941275	0.017	0.029	0.125665	0.899997	Neither
ENSG00000100100	NEU	0.066	5.6e-05	0.84925	0.395741	0.032	0.0044	1.30236	0.192793	Neither
ENSG00000100104	NEU	-0.0045	0.96	-2.68166	0.007326	-0.0042	0.8	-2.44093	0.014649	Neither
ENSG00000100106	NEU	0.042	0.0012	-0.11924	0.905082	0.033	0.0035	-0.152187	0.87904	Neither
ENSG00000100109	NEU	0.052	0.00034	-0.70599	0.480197	0.058	0.00016	-0.684206	0.493845	Neither
ENSG00000100116	NEU	-0.0045	0.98	0.26643	0.789911	0.0022	0.22	0.014963	0.988062	Neither
ENSG00000100124	NEU	-0.0045	0.99	1.46479	0.142979	-0.003	0.57	1.38025	0.167509	Neither
ENSG00000100147	NEU	0.0093	0.08	0.472	0.636929	0.0054	0.14	0.569626	0.568931	Neither
ENSG00000100151	NEU	0.13	2.3e-08	1.67014	0.094892	0.15	1.4e-09	1.81059	0.070204	Neither
ENSG00000100181	NEU	-0.0043	0.85	-2.29251	0.021876	-0.0044	0.87	-2.33635	0.019473	Neither
ENSG00000100201	NEU	0.41	2.3e-27	-1.59651	0.110374	0.42	3.1e-28	-1.73163	0.08334	Neither
ENSG00000100211	NEU	0.05	0.00042	-0.06182	0.950708	0.054	0.00028	-0.051833	0.958661	Neither
ENSG00000100219	NEU	0.28	6e-18	-1.23776	0.215804	0.3	3.2e-19	-1.31461	0.188641	Neither
ENSG00000100221	NEU	0.036	0.0026	-0.31706	0.751196	0.025	0.011	-0.166424	0.867823	Neither
ENSG00000100239	NEU	0.0043	0.16	1.00503	0.314884	0.0026	0.21	1.21398	0.224754	Neither
ENSG00000100242	NEU	0.21	4.6e-13	-0.15734	0.874974	0.21	5e-13	0.344215	0.730685	Neither
ENSG00000100243	NEU	0.13	2.9e-08	0.90735	0.364223	0.13	2.6e-08	0.713891	0.475294	Neither
ENSG00000100266	NEU	0.27	5.1e-17	0.83724	0.402455	0.24	2.3e-15	0.920983	0.357059	Neither
ENSG00000100280	NEU	0.011	0.062	-0.34867	0.727334	0.0051	0.14	-0.711804	0.476586	Neither
ENSG00000100284	NEU	0.13	2.9e-08	-0.69548	0.486754	0.088	3.6e-06	-1.10872	0.267552	Neither
ENSG00000100285	NEU	0.064	7.9e-05	1.04407	0.296451	0.072	2.8e-05	1.05926	0.28948	Neither
ENSG00000100288	NEU	0.15	1.3e-09	-1.36943	0.170865	0.13	1e-08	-1.43409	0.151545	Neither
ENSG00000100290	NEU	-0.0041	0.77	-0.73314	0.463474	-0.0044	0.88	-0.390841	0.695914	Neither
ENSG00000100296	NEU	-0.0012	0.39	1.07079	0.284265	-0.00059	0.35	0.7245	0.468759	Neither
ENSG00000100297	NEU	0.14	4.5e-09	-1.06053	0.288903	0.17	1.6e-10	-1.62905	0.103302	Neither
ENSG00000100299	NEU	0.1	6.9e-07	2.45329	0.014156	0.11	4.2e-07	1.97064	0.048765	Neither
ENSG00000100300	NEU	0.23	1.1e-14	-0.18928	0.849871	0.2	1e-12	1.06171	0.288369	Neither
ENSG00000100304	NEU	-0.0022	0.47	0.1656	0.868475	0.0059	0.13	0.602132	0.547086	Neither
ENSG00000100321	NEU	0.19	4.4e-12	0.96478	0.334656	0.2	1.8e-12	1.0228	0.306404	Neither
ENSG00000100325	NEU	0.086	4.9e-06	1.20529	0.228091	0.031	0.0047	1.27037	0.203954	Neither
ENSG00000100330	NEU	0.0068	0.11	-0.05762	0.954055	0.032	0.0042	-0.516351	0.605609	Neither
ENSG00000100347	NEU	0.3	4.5e-19	-0.23602	0.81342	0.27	6e-17	-0.276162	0.782424	Neither
ENSG00000100350	NEU	0.12	8.8e-08	0.56628	0.571201	0.12	3.7e-08	0.323599	0.746242	Neither
ENSG00000100353	NEU	0.15	1.6e-09	-0.90078	0.367703	0.13	1.8e-08	-1.11359	0.265455	Neither
ENSG00000100360	NEU	0.027	0.0083	0.85951	0.390059	0.023	0.013	0.210671	0.833144	Neither
ENSG00000100364	NEU	-0.0043	0.82	1.79343	0.072905	-0.0045	0.91	2.27859	0.022691	Neither
ENSG00000100365	NEU	0.08	1e-05	0.94782	0.343224	0.058	0.00015	0.455671	0.648627	Neither
ENSG00000100373	NEU	-7.8e-07	0.32	-1.22764	0.219583	0.0069	0.11	-1.96104	0.049874	Neither
ENSG00000100376	NEU	0.07	3.4e-05	0.25593	0.798009	0.074	2.2e-05	0.183914	0.854081	Neither
ENSG00000100393	NEU	0.0017	0.24	0.08562	0.931768	0.0018	0.24	0.200935	0.84075	Neither
ENSG00000100413	NEU	0.0057	0.13	1.403	0.160617	0.007	0.11	1.45689	0.145146	Neither
ENSG00000100417	NEU	0.12	4.9e-08	0.47273	0.636403	0.12	3.5e-08	0.806946	0.419698	Neither
ENSG00000100418	NEU	0.2	9.9e-13	0.70999	0.477708	0.18	3.7e-11	0.791385	0.42872	Neither
ENSG00000100422	NEU	-0.0045	0.92	0.52097	0.602386	-0.0036	0.66	-0.344533	0.730446	Neither
ENSG00000100426	NEU	0.046	0.00077	-0.1824	0.85527	0.046	0.0007	-0.558236	0.576683	Neither
ENSG00000100429	NEU	-0.0016	0.43	-0.3002	0.764028	0.00098	0.27	-0.640679	0.521731	Neither
ENSG00000100441	NEU	0.081	9.4e-06	-0.492772	0.62217	0.085	5.4e-06	-0.58699	0.557209	Neither
ENSG00000100445	NEU	0.29	1.4e-18	0.486047	0.62693	0.34	1.1e-21	0.69887	0.484633	Neither
ENSG00000100448	NEU	0.28	4.5e-18	-0.598527	0.54949	0.28	6.7e-18	-0.4552	0.648969	Neither
ENSG00000100453	NEU	0.05	0.00044	-1.23261	0.21772	0.013	0.046	-0.36937	0.711849	Neither
ENSG00000100461	NEU	0.21	3e-13	-0.191277	0.84831	0.22	7.5e-14	-0.88101	0.378313	Neither
ENSG00000100473	NEU	0.27	4.9e-17	-0.984776	0.32473	0.28	1.2e-17	-1.06464	0.287038	Neither
ENSG00000100483	NEU	0.14	2.4e-09	0.337037	0.73609	0.12	3.7e-08	0.37986	0.704049	Neither
ENSG00000100504	NEU	0.079	1.2e-05	0.164349	0.86946	0.065	7e-05	-0.44548	0.65597	Neither
ENSG00000100519	NEU	0.037	0.0023	-0.500302	0.61686	0.023	0.012	-0.32278	0.746863	Neither
ENSG00000100526	NEU	0.01	0.07	0.850268	0.39518	0.013	0.051	0.89116	0.372843	Neither
ENSG00000100528	NEU	0.21	1.9e-13	-2.16242	0.03059	0.22	4.9e-14	-1.79976	0.071898	Neither
ENSG00000100554	NEU	0.53	1e-38	-1.11337	0.26555	0.53	2.8e-38	-1.5148	0.129823	Neither
ENSG00000100577	NEU	0.039	0.0017	-0.052467	0.95816	0.048	0.00055	-0.09546	0.923947	Neither
ENSG00000100592	NEU	0.25	1.5e-15	1.84662	0.0648	0.22	7.4e-14	1.98831	0.046778	Neither
ENSG00000100596	NEU	0.064	7.5e-05	-0.896108	0.3702	0.063	8.2e-05	-1.22135	0.221953	Neither
ENSG00000100600	NEU	0.037	0.0023	-0.446534	0.65521	0.035	0.0028	-0.48002	0.631217	Neither
ENSG00000100605	NEU	0.076	1.8e-05	-0.33528	0.73741	0.071	3.3e-05	-0.27002	0.787146	Neither
ENSG00000100612	NEU	-0.0039	0.71	0.924396	0.35528	-0.0039	0.72	0.54178	0.587971	Neither
ENSG00000100644	NEU	0.0056	0.13	1.15617	0.24761	0.018	0.025	0.93645	0.349044	Neither
ENSG00000100697	NEU	0.033	0.0039	0.101746	0.91896	0.029	0.0059	0.11058	0.911946	Neither
ENSG00000100714	NEU	8e-05	0.31	0.327847	0.74303	0.004	0.17	0.29658	0.766785	Neither
ENSG00000100744	NEU	0.29	1.5e-18	1.40286	0.16066	0.27	2.7e-17	1.62216	0.104769	Neither
ENSG00000100749	NEU	0.0013	0.26	-1.10617	0.26865	-0.0015	0.41	-0.37287	0.709248	Neither
ENSG00000100764	NEU	0.0042	0.16	0.260863	0.7942	0.017	0.029	0.71351	0.475533	Neither
ENSG00000100767	NEU	0.025	0.011	0.031375	0.97497	0.026	0.0095	-0.3375	0.735737	Neither
ENSG00000100784	NEU	0.0052	0.14	0.342972	0.73162	-0.0021	0.46	0.25328	0.800048	Neither
ENSG00000100814	NEU	-0.0042	0.8	1.36376	0.17264	0.036	0.0026	1.61603	0.106088	Neither
ENSG00000100815	NEU	0.067	5.4e-05	-0.445605	0.65588	0.049	0.0005	-0.56769	0.570249	Neither
ENSG00000100823	NEU	0.016	0.034	0.451493	0.65163	0.026	0.009	-0.14339	0.885984	Neither
ENSG00000100883	NEU	0.11	2.6e-07	-0.925087	0.35492	0.1	4.8e-07	-0.73691	0.46118	Neither
ENSG00000100889	NEU	0.0075	0.1	-1.02836	0.30378	0.011	0.066	-1.75129	0.079896	Neither
ENSG00000100890	NEU	0.057	0.00018	-1.02516	0.30529	0.022	0.014	0.98266	0.325777	Neither
ENSG00000100902	NEU	0.049	0.00051	-0.153617	0.87791	0.058	0.00017	0.07417	0.940872	Neither
ENSG00000100918	NEU	0.051	0.00039	0.983863	0.32518	0.04	0.0016	1.35856	0.174285	Neither
ENSG00000100938	NEU	0.00073	0.28	-0.174902	0.86116	-0.0036	0.66	1.25839	0.208251	Neither
ENSG00000100941	NEU	0.011	0.061	-1.00089	0.31688	0.028	0.0068	-0.74299	0.457485	Neither
ENSG00000100949	NEU	0.14	5.6e-09	1.33163	0.18298	0.16	3.3e-10	1.31553	0.188333	Neither
ENSG00000100983	NEU	0.063	9.1e-05	0.09826	0.92173	0.073	2.6e-05	-0.30455	0.76071	Neither
ENSG00000100991	NEU	0.45	9.9e-31	-1.65161	0.09861	0.45	1.7e-30	-1.68114	0.09273	Neither
ENSG00000100994	NEU	0.52	2.4e-37	-1.09565	0.27323	0.52	3.5e-37	-1.0159	0.30968	Neither
ENSG00000100997	NEU	0.21	3.6e-13	-0.36875	0.71232	0.2	2.4e-12	-0.54203	0.5878	Neither
ENSG00000101017	NEU	0.0011	0.27	0.47669	0.63358	0.0049	0.15	-0.22755	0.82	Neither
ENSG00000101019	NEU	0.31	1e-19	-1.49719	0.13434	0.3	4e-19	-1.6266	0.10382	Neither
ENSG00000101040	NEU	0.0028	0.2	0.39701	0.69136	0.0053	0.14	1.1067	0.26842	Neither
ENSG00000101052	NEU	0.022	0.015	0.06269	0.95001	0.018	0.024	-0.12683	0.89908	Neither
ENSG00000101096	NEU	-0.0039	0.71	0.03473	0.97229	-0.00031	0.34	0.28992	0.77188	Neither
ENSG00000101109	NEU	0.059	0.00015	-0.86074	0.38938	0.067	5.5e-05	-0.03414	0.97277	Neither
ENSG00000101138	NEU	-0.0044	0.9	0.42188	0.67311	-0.0039	0.71	0.56447	0.57244	Neither
ENSG00000101150	NEU	0.15	2.3e-09	-1.86965	0.06153	0.13	2.4e-08	-1.82979	0.06728	Neither
ENSG00000101158	NEU	0.011	0.061	1.48567	0.13737	0.018	0.024	1.13337	0.25706	Neither
ENSG00000101160	NEU	0.11	2.7e-07	-0.20957	0.834	0.13	2.4e-08	-0.42233	0.67278	Neither
ENSG00000101188	NEU	0.18	2e-11	-0.76501	0.44427	0.2	8.1e-13	-1.21397	0.22476	Neither
ENSG00000101189	NEU	0.0051	0.14	0.07899	0.93704	-0.0039	0.71	-0.27848	0.78064	Neither
ENSG00000101190	NEU	0.14	5.3e-09	-0.75547	0.44997	0.13	1.8e-08	0.22846	0.81929	Neither
ENSG00000101193	NEU	0.0017	0.24	0.59085	0.55462	-0.0039	0.71	0.93577	0.34939	Neither
ENSG00000101213	NEU	0.00072	0.28	-1.12633	0.26003	-7.5e-05	0.32	-0.90208	0.36701	Neither
ENSG00000101220	NEU	-0.0011	0.38	1.82707	0.06769	-0.0044	0.9	0.83513	0.40365	Neither
ENSG00000101224	NEU	0.0064	0.12	-2.03454	0.0419	0.015	0.039	-1.97927	0.04779	Neither
ENSG00000101236	NEU	0.00062	0.29	-1.01079	0.31212	0.0022	0.22	-0.6227	0.53348	Neither
ENSG00000101247	NEU	0.011	0.06	-0.22764	0.81993	0.019	0.021	-0.3863	0.69928	Neither
ENSG00000101255	NEU	0.1	4.4e-07	1.27625	0.20187	0.11	1.3e-07	1.27359	0.20281	Neither
ENSG00000101290	NEU	0.33	2.8e-21	-0.54186	0.58791	0.33	1.7e-21	-0.46434	0.6424	Neither
ENSG00000101307	NEU	0.28	4.8e-18	0.29788	0.76579	0.26	1.6e-16	0.26998	0.78718	Neither
ENSG00000101310	NEU	0.28	4.5e-18	-0.37664	0.70644	0.2	1.1e-12	-0.53424	0.59318	Neither
ENSG00000101336	NEU	-0.0016	0.42	1.11929	0.26302	-0.0016	0.42	0.88008	0.37881	Neither
ENSG00000101337	NEU	0.098	1e-06	-0.42984	0.66731	0.059	0.00015	-0.69493	0.4871	Neither
ENSG00000101343	NEU	0.053	0.00031	-0.09832	0.92168	0.036	0.0024	-0.23354	0.81534	Neither
ENSG00000101346	NEU	0.055	0.00022	1.02653	0.30464	0.051	0.00038	0.92688	0.35399	Neither
ENSG00000101361	NEU	0.0042	0.17	1.98591	0.04704	0.011	0.066	2.33874	0.01935	Neither
ENSG00000101363	NEU	-0.0013	0.4	-0.67978	0.49664	-0.0015	0.41	-0.47679	0.63351	Neither
ENSG00000101365	NEU	0.0011	0.27	-0.48542	0.62738	-0.002	0.46	-0.23217	0.8164	Neither
ENSG00000101367	NEU	0.0095	0.077	0.44592	0.65566	0.025	0.01	0.301	0.76342	Neither
ENSG00000101384	NEU	0.036	0.0027	-0.21558	0.82932	0.024	0.012	-0.58007	0.56187	Neither
ENSG00000101421	NEU	0.1	5e-07	0.73337	0.46333	0.075	2e-05	0.618	0.53658	Neither
ENSG00000101425	NEU	0.07	3.4e-05	-0.33251	0.7395	0.048	0.00055	-0.18881	0.85024	Neither
ENSG00000101439	NEU	0.14	6.4e-09	-0.79521	0.42649	0.11	1.4e-07	-0.5613	0.57459	Neither
ENSG00000101442	NEU	0.12	3.4e-08	-0.51321	0.6078	0.11	1.6e-07	-0.46401	0.64264	Neither
ENSG00000101444	NEU	0.12	6.5e-08	-0.54918	0.58288	0.11	2.3e-07	-0.43729	0.6619	Neither
ENSG00000101445	NEU	0.27	2e-17	0.50653	0.61248	0.29	1.1e-18	0.62554	0.53162	Neither
ENSG00000101457	NEU	0.25	1.6e-15	-1.1407	0.25399	0.24	7.7e-15	-1.15159	0.24949	Neither
ENSG00000101460	NEU	0.0029	0.2	-0.22482	0.82212	0.0091	0.083	-0.46188	0.64417	Neither
ENSG00000101464	NEU	0.025	0.011	0.82528	0.40921	0.021	0.016	0.66794	0.50417	Neither
ENSG00000101473	NEU	0.0049	0.15	0.63982	0.52229	0.018	0.024	0.49666	0.61943	Neither
ENSG00000101474	NEU	0.11	2.9e-07	1.23675	0.21618	0.092	2.3e-06	2.03261	0.04209	Neither
ENSG00000101544	NEU	-0.0043	0.85	0.53565	0.5922	-0.0027	0.53	-0.36971	0.711595	Neither
ENSG00000101557	NEU	0.057	0.00018	0.56422	0.57261	0.061	0.00011	0.63329	0.526545	Neither
ENSG00000101574	NEU	0.058	0.00015	-0.69235	0.48872	0.071	3e-05	-0.94532	0.344493	Neither
ENSG00000101605	NEU	-0.0045	0.93	-0.95857	0.33777	-0.0044	0.89	-0.15814	0.874349	Neither
ENSG00000101608	NEU	0.13	1.3e-08	0.59429	0.55232	0.12	8.1e-08	1.00571	0.314554	Neither
ENSG00000101639	NEU	-0.0041	0.78	-0.92568	0.35461	-0.0036	0.65	0.1224	0.902578	Neither
ENSG00000101654	NEU	0.11	3.8e-07	-0.02752	0.97805	0.14	5e-09	-0.57693	0.56399	Neither
ENSG00000101665	NEU	-0.0044	0.89	0.26379	0.79194	-0.0035	0.64	0.42031	0.674256	Neither
ENSG00000101746	NEU	-0.0021	0.47	1.33677	0.1813	0.0031	0.19	1.88024	0.060075	Neither
ENSG00000101752	NEU	0.0068	0.11	-1.89029	0.05872	0.012	0.052	-2.21874	0.026504	Neither
ENSG00000101773	NEU	0.12	3.6e-08	0.71981	0.47164	0.11	4e-07	0.86725	0.385807	Neither
ENSG00000101782	NEU	0.28	9.4e-18	-2.08341	0.03721	0.27	2.5e-17	-1.69448	0.090174	Neither
ENSG00000102445	NEU	0.12	3.7e-08	-0.51667	0.60538	0.16	3.2e-10	-0.35364	0.72361	Neither
ENSG00000102452	NEU	0.0016	0.25	-1.72925	0.08377	0.003	0.2	-1.59992	0.10962	Neither
ENSG00000102554	NEU	0.0056	0.14	-1.31448	0.18868	0.01	0.07	-1.19048	0.23386	Neither
ENSG00000102572	NEU	0.0087	0.087	-1.37637	0.16871	0.0049	0.15	-1.3975	0.16226	Neither
ENSG00000102575	NEU	0.43	5.2e-29	-0.516	0.605924	0.4	2.9e-26	-0.61	0.542	Neither
ENSG00000102595	NEU	0.044	0.00097	0.57022	0.56853	0.066	5.7e-05	0.67917	0.49703	Neither
ENSG00000102699	NEU	0.07	3.4e-05	0.85863	0.39055	0.076	1.7e-05	0.98581	0.32423	Neither
ENSG00000102710	NEU	-0.0032	0.59	0.54477	0.58591	-0.00083	0.37	0.4443	0.65683	Neither
ENSG00000102743	NEU	0.012	0.056	-1.85936	0.06298	0.031	0.0047	-1.4002	0.16145	Neither
ENSG00000102753	NEU	0.0035	0.18	-0.23627	0.81322	0.0082	0.093	-0.05356	0.95729	Neither
ENSG00000102760	NEU	0.051	0.00039	0.68713	0.492	0.055	0.00022	0.89407	0.37129	Neither
ENSG00000102763	NEU	0.057	0.00018	0.423	0.6723	0.039	0.0018	0.6679	0.5042	Neither
ENSG00000102781	NEU	-0.0011	0.39	-0.22241	0.824	-0.0038	0.69	-0.37967	0.70419	Neither
ENSG00000102786	NEU	0.0086	0.088	-0.23401	0.81498	0.0054	0.14	-0.96682	0.33364	Neither
ENSG00000102796	NEU	0.038	0.0019	-1.02788	0.30401	0.04	0.0016	-0.70752	0.47925	Neither
ENSG00000102805	NEU	0.0096	0.077	-0.12453	0.9009	0.037	0.0021	-0.44113	0.65912	Neither
ENSG00000102871	NEU	-0.0028	0.54	-0.48985	0.62424	-0.0021	0.47	0.72455	0.468728	Neither
ENSG00000102882	NEU	0.036	0.0027	-2.04878	0.04048	0.041	0.0014	-2.02912	0.042446	Neither
ENSG00000102886	NEU	-0.0042	0.79	-0.17664	0.85979	-0.0027	0.53	-0.54195	0.587855	Neither
ENSG00000102893	NEU	0.029	0.0061	1.9402	0.05235	0.038	0.002	1.95923	0.050085	Neither
ENSG00000102897	NEU	0.19	2.6e-12	-1.72214	0.08504	0.17	7.9e-11	-1.91596	0.05537	Neither
ENSG00000102898	NEU	0.021	0.018	0.20766	0.83549	0.015	0.039	0.38721	0.698603	Neither
ENSG00000102910	NEU	0.059	0.00015	1.13415	0.25673	0.039	0.0017	0.86213	0.388618	Neither
ENSG00000102921	NEU	0.06	0.00012	-0.23372	0.8152	0.067	5.2e-05	-0.11203	0.910801	Neither
ENSG00000102931	NEU	0.027	0.008	-0.6883	0.49127	0.047	0.00063	-1.34263	0.179391	Neither
ENSG00000102977	NEU	0.028	0.0071	-0.71227	0.4763	0.024	0.012	-0.66842	0.503868	Neither
ENSG00000102978	NEU	0.0032	0.19	0.60976	0.54202	-0.00084	0.37	0.6778	0.497897	Neither
ENSG00000103024	NEU	-0.0031	0.58	0.39745	0.69104	-0.0042	0.81	0.88221	0.377664	Neither
ENSG00000103047	NEU	0.0041	0.17	-0.89583	0.37035	0.0089	0.084	-0.79246	0.428091	Neither
ENSG00000103051	NEU	0.037	0.0021	0.17558	0.86062	0.038	0.0019	-0.28151	0.778322	Neither
ENSG00000103064	NEU	0.29	2.4e-18	-0.32317	0.74657	0.3	2.2e-19	-0.3024	0.762344	Neither
ENSG00000103066	NEU	0.00048	0.29	0.45819	0.64682	-0.0031	0.58	1.0074	0.313744	Neither
ENSG00000103111	NEU	0.024	0.012	0.50979	0.6102	0.033	0.0038	-0.04942	0.960585	Neither
ENSG00000103121	NEU	0.24	4.2e-15	2.02153	0.04323	0.25	4.4e-16	2.11366	0.034545	Neither
ENSG00000103126	NEU	0.22	1.3e-13	0.71189	0.47653	0.22	8.6e-14	0.70084	0.4834	Neither
ENSG00000103148	NEU	0.14	3.2e-09	-2.06308	0.03911	0.12	4.2e-08	-2.12661	0.033453	Neither
ENSG00000103160	NEU	0.0019	0.23	2.12906	0.03325	0.0043	0.16	1.45822	0.144781	Neither
ENSG00000103174	NEU	0.059	0.00015	-0.6161	0.53783	0.046	0.00072	-1.04184	0.297487	Neither
ENSG00000103194	NEU	-0.0045	0.94	0.26318	0.79241	-0.0043	0.84	-0.34737	0.728311	Neither
ENSG00000103196	NEU	0.031	0.0048	-1.2138	0.22482	0.018	0.024	-1.60725	0.108001	Neither
ENSG00000103199	NEU	-0.0017	0.43	0.48369	0.62861	0.018	0.025	0.64944	0.516052	Neither
ENSG00000103202	NEU	0.086	5.1e-06	-1.09428	0.27383	0.078	1.3e-05	-1.21577	0.224072	Neither
ENSG00000103249	NEU	0.14	5.4e-09	-1.16996	0.24202	0.11	3.9e-07	-1.17886	0.238453	Neither
ENSG00000103257	NEU	-0.0037	0.67	-1.2864	0.1983	0.0062	0.12	-0.83053	0.40624	Neither
ENSG00000103264	NEU	0.23	2.3e-14	-0.49184	0.62283	0.17	8.6e-11	-0.42936	0.667658	Neither
ENSG00000103313	NEU	0.5	4.9e-35	2.02596	0.04277	0.49	3.1e-34	1.74187	0.081531	Neither
ENSG00000103335	NEU	-0.0045	0.99	-1.08876	0.27626	-0.0044	0.86	-1.2881	0.197711	Neither
ENSG00000103342	NEU	0.12	9.4e-08	-0.72354	0.46935	0.073	2.6e-05	-1.33519	0.181815	Neither
ENSG00000103353	NEU	-0.0033	0.61	2.04716	0.04064	-0.0022	0.47	2.13505	0.032757	Neither
ENSG00000103363	NEU	0.009	0.083	-1.16613	0.24356	-0.0028	0.53	-1.08033	0.279997	Neither
ENSG00000103365	NEU	0.088	3.5e-06	0.28752	0.77372	0.062	0.0001	0.34339	0.731302	Neither
ENSG00000103472	NEU	0.068	4.8e-05	-0.43837	0.66112	0.044	0.00092	-0.11626	0.907447	Neither
ENSG00000103479	NEU	0.26	1.2e-16	-1.60671	0.10812	0.27	5.1e-17	-1.52964	0.126106	Neither
ENSG00000103489	NEU	0.19	5.8e-12	-0.76448	0.44458	0.24	5.2e-15	-0.77211	0.440047	Neither
ENSG00000103507	NEU	0.056	0.00021	0.34211	0.73226	0.058	0.00016	-0.38736	0.698491	Neither
ENSG00000103510	NEU	0.059	0.00014	-1.06621	0.28633	0.05	0.00043	-1.40061	0.161331	Neither
ENSG00000103540	NEU	0.043	0.0011	0.08924	0.92889	0.02	0.019	0.13739	0.89072	Neither
ENSG00000103544	NEU	0.23	9.1e-15	1.05433	0.29173	0.21	2.8e-13	0.62048	0.534943	Neither
ENSG00000103549	NEU	-0.0045	0.93	-0.10312	0.91787	-0.0029	0.55	-0.35328	0.723879	Neither
ENSG00000103550	NEU	0.16	5e-10	0.04117	0.96716	0.16	4.8e-10	0.07758	0.93816	Neither
ENSG00000103591	NEU	0.57	3.2e-43	0.553222	0.58011	0.58	8.9e-44	0.5	0.61707	Neither
ENSG00000103642	NEU	0.25	6.1e-16	-1.09638	0.27291	0.24	3.2e-15	-1.00577	0.31453	Neither
ENSG00000103653	NEU	0.028	0.0073	1.07128	0.28404	0.035	0.003	0.75838	0.44822	Neither
ENSG00000103671	NEU	0.012	0.055	1.23024	0.21861	0.016	0.032	1.27987	0.20059	Neither
ENSG00000103723	NEU	0.0065	0.12	0.98353	0.32535	0.0095	0.078	0.55158	0.58123	Neither
ENSG00000103811	NEU	0.041	0.0014	-0.457819	0.64708	0.033	0.0038	-0.10597	0.91561	Neither
ENSG00000103852	NEU	-0.0044	0.87	-0.939318	0.34757	-0.0045	0.92	-0.90308	0.36648	Neither
ENSG00000103876	NEU	0.0088	0.085	-1.53145	0.12566	0.0072	0.11	-1.35374	0.17582	Neither
ENSG00000103932	NEU	0.18	1.4e-11	2.12569	0.03353	0.12	6.7e-08	1.91125	0.05597	Neither
ENSG00000103942	NEU	0.21	1.9e-13	-0.404673	0.68572	0.22	5.4e-14	-0.36568	0.7146	Neither
ENSG00000103966	NEU	0.081	8.9e-06	0.51287	0.60804	0.067	5e-05	0.55566	0.57844	Neither
ENSG00000103994	NEU	0.012	0.059	-0.146572	0.88347	0.016	0.033	-0.32732	0.74343	Neither
ENSG00000103995	NEU	0.06	0.00012	0.735081	0.46229	0.067	5.2e-05	0.574	0.56597	Neither
ENSG00000104043	NEU	0.18	3.3e-11	0.020197	0.98389	0.15	1.5e-09	0.07349	0.94142	Neither
ENSG00000104047	NEU	0.03	0.0052	-0.756236	0.44951	0.031	0.0046	-1.07027	0.2845	Neither
ENSG00000104081	NEU	0.0031	0.19	0.428537	0.66826	0.0023	0.22	0.44184	0.6586	Neither
ENSG00000104131	NEU	0.11	1.3e-07	0.02749	0.97807	0.11	2.4e-07	-0.07722	0.93845	Neither
ENSG00000104133	NEU	0.064	7.4e-05	-0.289565	0.77215	0.11	2.8e-07	-0.13675	0.89123	Neither
ENSG00000104147	NEU	-0.0045	0.97	-0.936789	0.34887	-0.0024	0.5	0.48947	0.62451	Neither
ENSG00000104164	NEU	0.2	1.1e-12	0.742814	0.45759	0.19	3.9e-12	0.67946	0.49684	Neither
ENSG00000104205	NEU	0.066	5.6e-05	-0.279535	0.779834	0.083	7e-06	-0.11839	0.90576	Neither
ENSG00000104219	NEU	0.016	0.031	-1.39794	0.162131	0.023	0.013	-1.09752	0.27242	Neither
ENSG00000104231	NEU	0.14	5.5e-09	-0.867984	0.385403	0.16	2e-10	-1.38147	0.16713	Neither
ENSG00000104267	NEU	0.024	0.012	0.685205	0.493215	0.028	0.0067	0.236909	0.81273	Neither
ENSG00000104312	NEU	-0.0037	0.67	1.92742	0.053927	-0.0044	0.9	1.21972	0.22257	Neither
ENSG00000104320	NEU	0.042	0.0012	-0.890981	0.37294	0.042	0.0012	-1.44428	0.14866	Neither
ENSG00000104324	NEU	0.38	5.2e-25	-0.534107	0.593268	0.39	1.5e-25	-0.511531	0.60898	Neither
ENSG00000104325	NEU	-0.0011	0.39	-1.85498	0.063599	-0.0043	0.83	-0.525138	0.59949	Neither
ENSG00000104331	NEU	-0.0016	0.42	-0.961864	0.336118	0.001	0.27	-1.10287	0.27008	Neither
ENSG00000104341	NEU	0.0086	0.088	1.81477	0.069559	0.0015	0.25	1.87563	0.06071	Neither
ENSG00000104361	NEU	0.22	4.5e-14	-0.407052	0.68397	0.22	4.5e-14	0.316191	0.75186	Neither
ENSG00000104375	NEU	-0.0031	0.58	-0.122785	0.902277	-0.0028	0.54	0.632657	0.52696	Neither
ENSG00000104381	NEU	0.024	0.012	2.66298	0.007745	0.028	0.0069	2.08224	0.03732	Neither
ENSG00000104388	NEU	0.0088	0.086	1.1759	0.239633	0.0011	0.27	0.96697	0.33356	Neither
ENSG00000104419	NEU	0.17	4.8e-11	-0.854434	0.392865	0.15	1.3e-09	-0.684826	0.49345	Neither
ENSG00000104427	NEU	0.56	5.1e-42	1.85198	0.064029	0.57	2.1e-42	2.04586	0.04077	Neither
ENSG00000104432	NEU	0.041	0.0013	-1.18686	0.235282	0.019	0.023	-1.54279	0.12288	Neither
ENSG00000104442	NEU	0.061	0.00011	0.58528	0.55836	0.039	0.0018	1.3161	0.18814	Neither
ENSG00000104447	NEU	0.062	9.4e-05	-1.05828	0.289929	0.059	0.00014	-1.07135	0.28401	Neither
ENSG00000104450	NEU	0.36	1.7e-23	-0.551417	0.581348	0.36	1.2e-23	-0.528208	0.59735	Neither
ENSG00000104472	NEU	0.28	6.5e-18	0.180952	0.856405	0.29	1.9e-18	0.307945	0.75812	Neither
ENSG00000104490	NEU	0.028	0.0068	-0.081006	0.935437	0.013	0.05	-0.140492	0.88827	Neither
ENSG00000104497	NEU	0.16	2.8e-10	0.405213	0.685321	0.16	3.6e-10	0.620967	0.53462	Neither
ENSG00000104518	NEU	0.18	1.8e-11	0.126322	0.899477	0.17	8e-11	0.468228	0.63962	Neither
ENSG00000104522	NEU	-0.0038	0.69	-0.372525	0.709502	-0.004	0.75	-0.710688	0.47728	Neither
ENSG00000104549	NEU	-0.0039	0.72	1.64675	0.09961	0.00017	0.31	1.3943	0.16323	Neither
ENSG00000104626	NEU	0.16	4.2e-10	0.23122	0.817144	0.14	3.3e-09	0.316091	0.75193	Neither
ENSG00000104660	NEU	0.25	1.8e-15	-0.653281	0.513575	0.16	3.8e-10	-0.499791	0.61722	Neither
ENSG00000104695	NEU	0.0026	0.21	1.65623	0.097674	0.0029	0.2	1.6742	0.09409	Neither
ENSG00000104714	NEU	0.18	2e-11	-1.03799	0.299273	0.18	1.5e-11	-1.06949	0.28485	Neither
ENSG00000104731	NEU	0.00017	0.31	0.01333	0.98937	0.0072	0.11	0.17117	0.864093	Neither
ENSG00000104763	NEU	0.087	4.3e-06	1.55508	0.119927	0.091	2.5e-06	1.22065	0.22222	Neither
ENSG00000104774	NEU	-0.00057	0.35	-0.511	0.609647	-0.00056	0.35	-0.789	0.43	Neither
ENSG00000104783	NEU	0.26	1.3e-16	1.27	0.202524	0.22	9.8e-14	0.993	0.321	Neither
ENSG00000104805	NEU	0.37	1.7e-24	-0.375	0.707867	0.36	1e-23	-0.128	0.898	Neither
ENSG00000104812	NEU	-0.0014	0.41	-0.692	0.489023	0.016	0.031	-1.19	0.235	Neither
ENSG00000104814	NEU	0.14	2.7e-09	-1.63	0.10248	0.13	2.2e-08	-1.33	0.182	Neither
ENSG00000104823	NEU	-0.0044	0.88	-0.214	0.830452	-0.0037	0.68	0.225	0.822	Neither
ENSG00000104824	NEU	0.017	0.03	1.35	0.178553	0.041	0.0014	0.595	0.552	Neither
ENSG00000104835	NEU	0.38	6.9e-25	-0.795	0.426655	0.37	4.1e-24	-1.05	0.294	Neither
ENSG00000104863	NEU	0.067	5.3e-05	0.773	0.439247	0.064	7.5e-05	0.308	0.758	Neither
ENSG00000104870	NEU	-0.0041	0.77	0.619	0.535998	-0.0012	0.39	-0.669	0.503	Neither
ENSG00000104879	NEU	0.13	1.3e-08	-0.566	0.571253	0.12	3.9e-08	-0.613	0.54	Neither
ENSG00000104880	NEU	-0.0044	0.88	0.39	0.696404	-0.004	0.74	0.251	0.802	Neither
ENSG00000104883	NEU	0.058	0.00016	1.06	0.289785	0.072	2.8e-05	0.994	0.32	Neither
ENSG00000104894	NEU	0.061	0.00011	1.49	0.136736	0.066	5.9e-05	0.865	0.387	Neither
ENSG00000104897	NEU	0.092	2.1e-06	-2.34	0.01932	0.051	0.00039	-2.01	0.0441	Neither
ENSG00000104921	NEU	0.038	0.0019	-1.05	0.291527	0.026	0.0088	-0.84	0.401	Neither
ENSG00000104969	NEU	0.019	0.022	0.409	0.682703	0.031	0.0046	0.526	0.599	Neither
ENSG00000104972	NEU	0.27	2.8e-17	0.519	0.603581	0.28	7.8e-18	0.693	0.489	Neither
ENSG00000104973	NEU	-0.0045	0.99	-0.566	0.571512	-0.0041	0.78	-0.273	0.785	Neither
ENSG00000104974	NEU	0.33	1.3e-21	-0.37	0.711199	0.29	3.3e-18	-0.543	0.587	Neither
ENSG00000104976	NEU	-0.0045	0.92	0.804	0.421266	0.0021	0.23	0.509	0.611	Neither
ENSG00000105048	NEU	0.039	0.0018	0.995	0.319972	0.042	0.0012	1.01	0.311	Neither
ENSG00000105053	NEU	0.36	8.2e-24	0.653	0.513903	0.38	1.1e-24	0.315	0.753	Neither
ENSG00000105058	NEU	0.0022	0.22	0.891	0.373052	-0.0001	0.32	0.426	0.67	Neither
ENSG00000105072	NEU	-0.003	0.56	-1.55	0.120627	-0.0029	0.56	-1.79	0.0732	Neither
ENSG00000105127	NEU	0.041	0.0013	0.594	0.552316	0.033	0.0038	0.66	0.509	Neither
ENSG00000105185	NEU	0.082	7.7e-06	0.906	0.364968	0.081	8.6e-06	1.65	0.0985	Neither
ENSG00000105186	NEU	0.2	1.9e-12	0.612	0.540435	0.17	1.4e-10	0.244	0.807	Neither
ENSG00000105193	NEU	0.047	0.00065	0.571	0.568186	0.035	0.0027	-0.379	0.705	Neither
ENSG00000105202	NEU	0.0021	0.23	-0.173	0.8623	0.0027	0.21	-0.307	0.759	Neither
ENSG00000105223	NEU	0.081	9.2e-06	-0.391	0.696164	0.075	1.9e-05	-0.249	0.803	Neither
ENSG00000105258	NEU	0.13	2.2e-08	0.295	0.767731	0.11	2.5e-07	0.328	0.743	Neither
ENSG00000105281	NEU	0.069	4.2e-05	-0.982	0.325956	0.12	4.3e-08	-1.28	0.202	Neither
ENSG00000105287	NEU	0.0034	0.19	-0.266	0.789927	0.0057	0.13	-0.278	0.781	Neither
ENSG00000105339	NEU	0.13	2.2e-08	0.05256	0.958083	0.11	1.4e-07	0.451491	0.65164	Neither
ENSG00000105341	NEU	0.035	0.0027	-0.792	0.428197	0.034	0.0033	-0.0701	0.944	Neither
ENSG00000105352	NEU	0.15	6.2e-10	-0.277	0.781811	0.15	8.3e-10	-0.1	0.92	Neither
ENSG00000105371	NEU	0.064	8e-05	-1.34	0.179731	0.072	2.9e-05	-1.42	0.156	Neither
ENSG00000105372	NEU	0.0036	0.18	0.2	0.841743	0.015	0.036	0.234	0.815	Neither
ENSG00000105373	NEU	0.04	0.0014	0.332	0.739914	0.044	0.00092	0.0989	0.921	Neither
ENSG00000105383	NEU	0.034	0.0032	-1.48	0.138098	0.053	0.00032	-1.52	0.128	Neither
ENSG00000105393	NEU	-0.0034	0.62	-0.721	0.471103	0.0079	0.097	-0.348	0.728	Neither
ENSG00000105397	NEU	0.21	1.9e-13	-0.791	0.429054	0.19	2.9e-12	-0.286	0.775	Neither
ENSG00000105404	NEU	0.031	0.0048	0.344	0.730915	0.039	0.0018	0.034	0.973	Neither
ENSG00000105443	NEU	0.041	0.0013	0.216	0.829205	0.016	0.031	-0.573	0.566	Neither
ENSG00000105447	NEU	0.19	2.6e-12	0.342	0.732642	0.2	2.1e-12	0.598	0.55	Neither
ENSG00000105472	NEU	0.01	0.069	-0.392	0.695374	-0.00075	0.36	-1.1	0.271	Neither
ENSG00000105483	NEU	0.41	3.7e-27	0.964	0.335048	0.4	1.3e-26	0.882	0.378	Neither
ENSG00000105497	NEU	0.23	1.1e-14	-0.186	0.852192	0.2	1.2e-12	-0.313	0.754	Neither
ENSG00000105499	NEU	0.43	7.4e-29	-1.35	0.178088	0.42	1.6e-28	-1.42	0.154	Neither
ENSG00000105501	NEU	0.067	5e-05	0.0811	0.935339	0.053	0.00032	-0.00899	0.993	Neither
ENSG00000105518	NEU	0.0057	0.13	-1.2	0.230588	0.0046	0.16	-0.996	0.319	Neither
ENSG00000105520	NEU	0.051	0.00041	0.0381	0.969581	0.065	6.8e-05	0.168	0.866	Neither
ENSG00000105552	NEU	0.008	0.096	-0.696	0.486527	0.012	0.052	-0.612	0.54	Neither
ENSG00000105568	NEU	0.02	0.019	-0.613	0.539549	0.014	0.04	-0.887	0.375	Neither
ENSG00000105583	NEU	0.0065	0.12	-0.962	0.335825	0.006	0.13	-0.985	0.325	Neither
ENSG00000105609	NEU	0.11	2.3e-07	-1.31	0.189763	0.12	4e-08	-1.71	0.0866	Neither
ENSG00000105612	NEU	0.14	8.3e-09	-1.06	0.287208	0.13	1.1e-08	-1.01	0.313	Neither
ENSG00000105618	NEU	0.088	3.8e-06	1.1	0.270075	0.082	8.3e-06	0.93	0.352	Neither
ENSG00000105619	NEU	0.17	1.4e-10	2.09	0.036961	0.17	5e-11	1.79	0.0727	Neither
ENSG00000105640	NEU	0.13	1e-08	-0.425	0.671034	0.12	1.1e-07	-0.243	0.808	Neither
ENSG00000105656	NEU	0.04	0.0016	-0.119	0.905625	0.032	0.0043	-0.134	0.893	Neither
ENSG00000105699	NEU	0.00093	0.27	-1.13	0.259707	-0.0045	1	-1.46	0.143	Neither
ENSG00000105726	NEU	0.13	1.9e-08	0.872	0.383066	0.15	6.7e-10	0.93	0.352	Neither
ENSG00000105750	NEU	0.15	6.3e-10	0.156	0.876313	0.12	3.3e-08	0.218	0.827	Neither
ENSG00000105778	NEU	0.22	9.9e-14	-2.46683	0.013632	0.2	8.5e-13	-2.14847	0.031676	Neither
ENSG00000105793	NEU	-0.00028	0.33	0.475292	0.634579	-0.0035	0.65	-1.08421	0.278272	Neither
ENSG00000105829	NEU	0.13	2.4e-08	0.063174	0.949628	0.11	1.3e-07	-0.30813	0.757986	Neither
ENSG00000105851	NEU	0.069	4.3e-05	0.524114	0.600199	0.065	6.7e-05	0.0908	0.927654	Neither
ENSG00000105854	NEU	0.47	2e-32	-0.633261	0.526563	0.45	1.1e-30	-0.56855	0.569662	Neither
ENSG00000105856	NEU	0.042	0.0013	-1.75478	0.079296	0.039	0.0018	-1.61507	0.106295	Neither
ENSG00000105865	NEU	0.067	5e-05	-1.98243	0.047432	0.058	0.00017	-2.24333	0.024875	Neither
ENSG00000105875	NEU	0.064	7.8e-05	1.13145	0.257865	0.075	2e-05	1.1916	0.233417	Neither
ENSG00000105928	NEU	0.36	1e-23	1.13434	0.256652	0.35	1.4e-22	1.34964	0.177131	Neither
ENSG00000105939	NEU	0.017	0.029	-2.0467	0.040687	0.023	0.013	-1.56645	0.117243	Neither
ENSG00000105967	NEU	-0.0029	0.55	2.30209	0.02133	-0.00058	0.35	2.0285	0.042509	Neither
ENSG00000105983	NEU	0.39	7.8e-26	1.26552	0.205684	0.39	1.7e-25	1.19064	0.233794	Neither
ENSG00000106003	NEU	0.0031	0.19	0.813285	0.416055	0.012	0.053	0.99749	0.318525	Neither
ENSG00000106004	NEU	0.012	0.059	-1.17528	0.239883	0.014	0.042	-1.22843	0.219284	Neither
ENSG00000106028	NEU	-0.0033	0.6	-0.669687	0.503057	0.021	0.017	-0.43569	0.663061	Neither
ENSG00000106034	NEU	0.2	2e-12	0.205173	0.837437	0.19	7.3e-12	0.25562	0.798242	Neither
ENSG00000106049	NEU	0.058	0.00015	0.811337	0.417172	0.069	4.1e-05	1.10315	0.269964	Neither
ENSG00000106052	NEU	0.04	0.0016	0.499431	0.617476	0.032	0.0041	0.63674	0.524293	Neither
ENSG00000106066	NEU	0.23	2.3e-14	-0.551577	0.581238	0.23	1.9e-14	-0.40624	0.684568	Neither
ENSG00000106069	NEU	-0.0009	0.37	-0.829877	0.406608	0.0053	0.14	0.14788	0.882434	Neither
ENSG00000106077	NEU	0.11	2.3e-07	-1.9309	0.053496	0.11	2.3e-07	-2.08701	0.036887	Neither
ENSG00000106105	NEU	0.14	4.2e-09	-0.23037	0.817805	0.13	1.8e-08	-0.2066	0.83632	Neither
ENSG00000106123	NEU	-0.0021	0.47	-0.36809	0.712806	-0.0002	0.33	0.2106	0.833203	Neither
ENSG00000106245	NEU	0.027	0.0081	1.10134	0.270748	0.017	0.03	1.14773	0.251081	Neither
ENSG00000106246	NEU	0.42	5.8e-28	1.38402	0.166353	0.41	4.5e-27	1.17225	0.241095	Neither
ENSG00000106261	NEU	0.21	3.9e-13	0.872756	0.382796	0.21	6.1e-13	0.83001	0.406531	Neither
ENSG00000106263	NEU	0.031	0.0047	0.594592	0.552116	0.031	0.0049	0.08288	0.933949	Neither
ENSG00000106266	NEU	0.035	0.0028	-0.202312	0.839673	0.054	0.00028	-0.7107	0.477269	Neither
ENSG00000106299	NEU	0.052	0.00033	-0.089831	0.928422	0.046	0.0007	0.08491	0.932332	Neither
ENSG00000106305	NEU	0.2	2.2e-12	-0.06968	0.944449	0.19	7.9e-12	0.04958	0.96046	Neither
ENSG00000106348	NEU	-0.0039	0.73	-0.350214	0.726178	-0.0045	0.93	-0.58799	0.556539	Neither
ENSG00000106355	NEU	0.19	3.8e-12	-0.599355	0.548936	0.15	8.1e-10	-0.44954	0.65304	Neither
ENSG00000106367	NEU	0.0018	0.24	-0.092832	0.926037	0.0021	0.23	-1.09647	0.272874	Neither
ENSG00000106392	NEU	0.025	0.0097	-1.07344	0.283072	0.016	0.035	-1.00621	0.314314	Neither
ENSG00000106399	NEU	0.1	5.2e-07	1.78598	0.074103	0.15	1e-09	1.57846	0.114459	Neither
ENSG00000106404	NEU	0.11	2.1e-07	0.394902	0.692915	0.11	1.3e-07	0.92224	0.356405	Neither
ENSG00000106460	NEU	0.15	2e-09	-0.05643	0.954999	0.14	2.7e-09	-0.23587	0.81353	Neither
ENSG00000106524	NEU	0.0052	0.14	0.970432	0.331831	0.0019	0.24	1.07366	0.282977	Neither
ENSG00000106526	NEU	0.0083	0.092	-0.376432	0.706596	0.0064	0.12	-0.1582	0.874302	Neither
ENSG00000106546	NEU	-0.0044	0.9	-0.061667	0.950828	0.00012	0.31	-0.30721	0.758685	Neither
ENSG00000106560	NEU	0.035	0.0029	0.348031	0.727817	0.043	0.001	0.44643	0.655289	Neither
ENSG00000106565	NEU	0.36	1.9e-23	0.408533	0.682882	0.36	3e-23	0.27436	0.78381	Neither
ENSG00000106588	NEU	0.067	5.3e-05	0.075313	0.939966	0.074	2.2e-05	0.6188	0.536047	Neither
ENSG00000106591	NEU	0.17	1.2e-10	-0.115695	0.907894	0.16	5.4e-10	0.21532	0.82952	Neither
ENSG00000106603	NEU	0.093	2e-06	-0.48182	0.629934	0.087	4.1e-06	-0.71455	0.474886	Neither
ENSG00000106605	NEU	0.35	8.5e-23	1.27018	0.204022	0.33	1.4e-21	1.01825	0.308561	Neither
ENSG00000106610	NEU	0.23	3.4e-14	-0.1909	0.848604	0.22	1.1e-13	-0.10317	0.917832	Neither
ENSG00000106615	NEU	-0.0028	0.54	0.457174	0.647546	-0.0041	0.77	0.91996	0.357591	Neither
ENSG00000106617	NEU	0.0048	0.15	-0.460479	0.645172	0.018	0.026	-0.61477	0.538703	Neither
ENSG00000106665	NEU	0.093	2e-06	-1.48543	0.13743	0.081	8.5e-06	-1.70472	0.088247	Neither
ENSG00000106683	NEU	-0.00074	0.36	0.468649	0.639321	0.0013	0.26	0.56563	0.571644	Neither
ENSG00000106723	NEU	0.061	0.00011	1.33434	0.182093	0.062	0.0001	1.31635	0.188055	Neither
ENSG00000106733	NEU	0.34	7.7e-22	-0.76147	0.446379	0.33	2.5e-21	-0.607001	0.54385	Neither
ENSG00000106771	NEU	-0.0044	0.9	-1.1099	0.267042	0.0007	0.28	-1.02045	0.307513	Neither
ENSG00000106780	NEU	0.14	6.7e-09	-0.42987	0.667287	0.13	1.4e-08	-0.735063	0.462301	Neither
ENSG00000106789	NEU	0.071	3.3e-05	1.02871	0.303615	0.087	4.4e-06	0.279165	0.780118	Neither
ENSG00000106804	NEU	0.23	1.5e-14	0.6161	0.537831	0.19	3.1e-12	0.700441	0.483652	Neither
ENSG00000106853	NEU	0.051	0.00037	0.95884	0.337638	0.052	0.00036	0.689618	0.490435	Neither
ENSG00000106868	NEU	0.4	2.1e-26	0.71759	0.473008	0.39	9.5e-26	0.579836	0.562025	Neither
ENSG00000106948	NEU	0.047	0.00066	1.16688	0.24326	0.032	0.0043	0.598578	0.549454	Neither
ENSG00000106952	NEU	0.096	1.4e-06	-0.66275	0.507494	0.078	1.3e-05	-0.544682	0.585972	Neither
ENSG00000106991	NEU	0.11	3e-07	-1.67305	0.094317	0.12	7.4e-08	-1.04527	0.295897	Neither
ENSG00000107020	NEU	0.021	0.017	0.76406	0.444833	0.016	0.034	0.194193	0.846025	Neither
ENSG00000107021	NEU	-0.0033	0.6	-1.16427	0.244315	-0.0034	0.62	-0.102592	0.918287	Neither
ENSG00000107099	NEU	-0.00025	0.33	0.49428	0.621108	-0.0022	0.48	0.274359	0.783809	Neither
ENSG00000107104	NEU	0.0066	0.12	0.45961	0.645793	-0.0019	0.45	0.302136	0.762549	Neither
ENSG00000107201	NEU	0.07	3.8e-05	0.90735	0.36422	0.087	4.4e-06	0.484328	0.628153	Neither
ENSG00000107242	NEU	-0.0045	0.98	0.73953	0.459588	-0.0001	0.32	0.830492	0.406261	Neither
ENSG00000107262	NEU	0.12	5.2e-08	0.43887	0.660758	0.13	8.7e-09	0.140849	0.887989	Neither
ENSG00000107263	NEU	0.011	0.068	-0.25593	0.798003	0.018	0.024	-0.816231	0.414368	Neither
ENSG00000107290	NEU	0.064	7.3e-05	-0.62518	0.531854	0.06	0.00013	0.173101	0.862572	Neither
ENSG00000107338	NEU	-0.0039	0.7	-1.59445	0.110835	0.00035	0.3	-1.22743	0.21966	Neither
ENSG00000107371	NEU	0.041	0.0013	-1.7883	0.073727	0.071	3e-05	-0.622287	0.533753	Neither
ENSG00000107372	NEU	0.084	6.1e-06	0.77328	0.439356	0.05	0.00046	0.732362	0.463948	Neither
ENSG00000107438	NEU	0.0055	0.14	0.96344	0.335325	0.0071	0.11	0.74354	0.457	Neither
ENSG00000107537	NEU	0.097	1.1e-06	-1.20037	0.229995	0.1	5e-07	-1.3122	0.189	Neither
ENSG00000107551	NEU	0.037	0.0022	-0.82892	0.40715	0.039	0.0018	-1.11015	0.267	Neither
ENSG00000107566	NEU	0.039	0.0016	-0.94977	0.34223	0.06	0.00012	-0.84985	0.395	Neither
ENSG00000107593	NEU	0.43	1.9e-29	-1.90071	0.05734	0.42	1.5e-28	-1.8109	0.0702	Neither
ENSG00000107614	NEU	0.082	8.2e-06	-1.61272	0.106806	0.072	2.9e-05	-1.60961	0.107	Neither
ENSG00000107672	NEU	0.0094	0.079	0.15825	0.874258	0.0067	0.12	-0.20448	0.838	Neither
ENSG00000107679	NEU	0.015	0.038	-0.16226	0.871103	0.014	0.04	0.12013	0.904	Neither
ENSG00000107736	NEU	0.089	3.1e-06	1.34629	0.178211	0.096	1.3e-06	0.90955	0.363	Neither
ENSG00000107738	NEU	0.028	0.0074	0.3485	0.727464	0.041	0.0014	0.03244	0.974	Neither
ENSG00000107745	NEU	0.0081	0.095	-1.16547	0.243827	0.011	0.066	-0.97487	0.33	Neither
ENSG00000107771	NEU	0.075	2e-05	0.01621	0.987067	0.079	1.2e-05	0.27131	0.786	Neither
ENSG00000107789	NEU	0.099	9.4e-07	0.06107	0.951303	0.12	5.4e-08	-0.08949	0.929	Neither
ENSG00000107796	NEU	0.49	5.7e-35	1.05365	0.292041	0.49	3.9e-34	1.37717	0.168	Neither
ENSG00000107798	NEU	0.3	4.7e-19	2.69156	0.007112	0.24	5.5e-15	2.40962	0.016	Neither
ENSG00000107833	NEU	-0.0037	0.67	0.77515	0.43825	0.00092	0.27	1.22001	0.222	Neither
ENSG00000107890	NEU	0.0047	0.15	1.44981	0.14711	0.0029	0.2	1.64441	0.1	Neither
ENSG00000107902	NEU	0.27	1.9e-17	2.75898	0.005798	0.22	4.8e-14	2.73311	0.00627	Neither
ENSG00000107929	NEU	0.011	0.065	0.25456	0.799063	-0.00098	0.38	0.43537	0.663	Neither
ENSG00000107937	NEU	0.045	0.00084	0.80386	0.421475	0.037	0.0023	0.84954	0.396	Neither
ENSG00000107951	NEU	0.055	0.00023	-0.2958	0.767381	0.045	0.00081	-0.33235	0.74	Neither
ENSG00000107957	NEU	-0.0042	0.78	-1.33918	0.180513	-0.0037	0.67	-1.95406	0.0507	Neither
ENSG00000107959	NEU	0.13	1.9e-08	-2.65732	0.007876	0.11	2.4e-07	-2.91964	0.0035	Neither
ENSG00000108018	NEU	0.0065	0.12	0.54368	0.586664	0.0069	0.11	0.39212	0.695	Neither
ENSG00000108064	NEU	0.24	4e-15	0.24832	0.803885	0.24	5.6e-15	0.06807	0.946	Neither
ENSG00000108091	NEU	-0.0044	0.89	0.63541	0.525161	0.0015	0.25	0.83746	0.402	Neither
ENSG00000108107	NEU	0.35	1.2e-22	0.484	0.628415	0.37	1.2e-24	0.0501	0.96	Neither
ENSG00000108219	NEU	0.11	2.6e-07	-0.58944	0.555563	0.13	1.1e-08	-0.59162	0.554	Neither
ENSG00000108244	NEU	0.0082	0.093	0.31467	0.753015	0.017	0.027	0.262	0.793201	Neither
ENSG00000108256	NEU	-0.0028	0.54	0.26239	0.793024	-0.004	0.74	-0.15	0.880383	Neither
ENSG00000108306	NEU	-0.004	0.74	-1.01134	0.311851	-0.0045	0.96	-0.878	0.379691	Neither
ENSG00000108344	NEU	0.045	0.00079	-0.89007	0.373431	0.017	0.03	-1.29	0.196037	Neither
ENSG00000108349	NEU	0.031	0.0047	1.12137	0.26213	0.045	0.00082	1.27	0.202726	Neither
ENSG00000108384	NEU	0.55	1.5e-40	1.27474	0.202402	0.55	1.1e-40	1.3	0.195287	Neither
ENSG00000108387	NEU	0.0055	0.14	-2.11348	0.03456	0.031	0.0045	-2.2	0.027746	Neither
ENSG00000108395	NEU	0.096	1.4e-06	1.0976	0.272377	0.12	6.4e-08	1.43	0.151952	Neither
ENSG00000108405	NEU	0.42	1.7e-28	-0.84199	0.399793	0.41	1.4e-27	-0.636	0.525075	Neither
ENSG00000108423	NEU	0.0071	0.11	1.70941	0.087376	0.0056	0.13	1.67	0.09575	Neither
ENSG00000108439	NEU	0.12	4.9e-08	1.10127	0.270777	0.12	4.1e-08	0.506	0.612833	Neither
ENSG00000108465	NEU	0.025	0.01	0.21195	0.832147	0.017	0.029	0.483	0.629093	Neither
ENSG00000108518	NEU	0.0042	0.17	-0.42202	0.673011	0.007	0.11	-0.748	0.454686	Neither
ENSG00000108523	NEU	0.13	1.5e-08	-0.70574	0.48035	0.13	1.1e-08	-0.638	0.523159	Neither
ENSG00000108551	NEU	0.079	1.1e-05	0.4611	0.64473	0.054	0.00027	0.156	0.875808	Neither
ENSG00000108559	NEU	0.41	2e-27	-0.20912	0.834354	0.37	4.7e-24	-0.188	0.851073	Neither
ENSG00000108561	NEU	-0.002	0.45	-1.13795	0.255141	-0.0035	0.65	-0.792	0.428193	Neither
ENSG00000108578	NEU	0.016	0.033	0.63248	0.527076	0.018	0.024	1.26	0.208021	Neither
ENSG00000108582	NEU	0.13	2.4e-08	0.99249	0.320957	0.11	3.3e-07	0.663	0.507453	Neither
ENSG00000108590	NEU	-0.0017	0.43	-0.54471	0.585952	-0.0037	0.67	0.341	0.732812	Neither
ENSG00000108592	NEU	-0.0037	0.68	-0.71024	0.477555	0.0036	0.18	-0.754	0.45063	Neither
ENSG00000108599	NEU	0.18	2.1e-11	1.50466	0.132412	0.15	8.4e-10	1.44	0.15005	Neither
ENSG00000108604	NEU	0.096	1.4e-06	0.03899	0.968899	0.091	2.7e-06	0.207	0.836067	Neither
ENSG00000108622	NEU	-0.0026	0.52	1.13394	0.25682	0.00065	0.29	1.17	0.240853	Neither
ENSG00000108639	NEU	0.013	0.049	0.11506	0.908394	0.035	0.0028	0.0145	0.98844	Neither
ENSG00000108654	NEU	-0.0023	0.48	1.09705	0.272621	-0.0019	0.45	0.577	0.564109	Neither
ENSG00000108666	NEU	0.16	4.2e-10	0.89152	0.372652	0.14	3.5e-09	1.13	0.257673	Neither
ENSG00000108679	NEU	0.019	0.023	2.65823	0.007855	0.041	0.0014	2.79	0.005238	Neither
ENSG00000108771	NEU	0.024	0.012	0.70919	0.478206	0.018	0.024	1.54	0.122543	Neither
ENSG00000108784	NEU	0.063	8.9e-05	0.58323	0.559737	0.079	1.1e-05	1.09	0.27393	Neither
ENSG00000108828	NEU	0.022	0.015	1.10127	0.27078	0.024	0.012	1.54	0.123222	Neither
ENSG00000108840	NEU	0.025	0.01	0.18764	0.851161	0.034	0.0031	0.983	0.325404	Neither
ENSG00000108846	NEU	0.055	0.00023	-1.22472	0.22068	0.091	2.6e-06	-1.34	0.179813	Neither
ENSG00000108854	NEU	0.003	0.2	-0.25508	0.798661	0.0035	0.18	-0.0369	0.970546	Neither
ENSG00000108861	NEU	0.074	2.1e-05	-1.4016	0.161034	0.064	7.6e-05	-1.44	0.1504	Neither
ENSG00000108883	NEU	0.003	0.2	-0.65211	0.514332	0.00073	0.28	-0.521	0.602373	Neither
ENSG00000108932	NEU	0.05	0.00044	1.49034	0.136135	0.045	0.00077	1.53	0.125162	Neither
ENSG00000108946	NEU	0.65	3.2e-52	1.44801	0.147615	0.65	4.1e-53	1.39	0.165337	Neither
ENSG00000108953	NEU	0.019	0.021	1.9785	0.047872	0.031	0.0045	1.52	0.127479	Neither
ENSG00000108960	NEU	-0.0029	0.55	0.94457	0.34488	-0.0045	0.99	0.539	0.589982	Neither
ENSG00000109046	NEU	0.12	3.4e-08	-0.09928	0.920915	0.13	1.3e-08	-0.143	0.886684	Neither
ENSG00000109047	NEU	0.071	3.1e-05	-0.34351	0.731213	0.065	7e-05	-0.0506	0.959653	Neither
ENSG00000109062	NEU	0.077	1.4e-05	1.12653	0.259939	0.087	4.5e-06	1.03	0.30515	Neither
ENSG00000109084	NEU	0.039	0.0018	-1.13009	0.258438	0.044	0.00089	-0.698	0.485122	Neither
ENSG00000109099	NEU	0.091	2.4e-06	0.1943	0.845942	0.095	1.6e-06	0.581	0.561104	Neither
ENSG00000109113	NEU	0.011	0.06	-1.98231	0.047445	0.0085	0.089	-2.3	0.021173	Neither
ENSG00000109133	NEU	0.037	0.0022	-0.34928	0.726881	0.032	0.004	-0.15679	0.875407	Neither
ENSG00000109171	NEU	0.0086	0.089	-0.50887	0.610844	-0.0017	0.43	-0.51981	0.603193	Neither
ENSG00000109184	NEU	-0.0012	0.39	-0.44216	0.658372	-0.0038	0.69	-0.03632	0.97103	Neither
ENSG00000109272	NEU	0.01	0.07	1.22575	0.220294	0.0084	0.091	1.16444	0.244244	Neither
ENSG00000109320	NEU	0.0018	0.24	0.48754	0.625874	0.021	0.016	0.60285	0.54661	Neither
ENSG00000109323	NEU	0.43	8.3e-29	-1.01967	0.307886	0.42	3.8e-28	-1.15089	0.249777	Neither
ENSG00000109390	NEU	0.025	0.01	-1.46769	0.142188	0.027	0.0081	-1.58743	0.112414	Neither
ENSG00000109436	NEU	0.098	1e-06	-1.53419	0.124983	0.1	4.9e-07	-1.66876	0.095165	Neither
ENSG00000109445	NEU	0.0029	0.2	-0.20449	0.837972	0.0089	0.085	0.41535	0.677884	Neither
ENSG00000109501	NEU	-0.0025	0.51	1.65317	0.098297	-0.004	0.73	1.27346	0.202854	Neither
ENSG00000109534	NEU	0.033	0.0038	-1.6091	0.107595	0.025	0.011	-1.54403	0.12258	Neither
ENSG00000109536	NEU	0.091	2.6e-06	0.37935	0.704428	0.065	6.9e-05	0.45526	0.648922	Neither
ENSG00000109606	NEU	0.0069	0.11	-0.29147	0.770695	0.0029	0.2	-0.32071	0.748428	Neither
ENSG00000109618	NEU	-4.3e-05	0.32	0.28145	0.778362	0.011	0.061	0.50244	0.615361	Neither
ENSG00000109654	NEU	0.044	0.00099	-2.13933	0.032409	0.032	0.0041	-2.74816	0.005993	Neither
ENSG00000109667	NEU	0.0082	0.093	-1.35403	0.175726	0.0073	0.11	-1.38938	0.164718	Neither
ENSG00000109736	NEU	0.11	2.9e-07	0.41481	0.678278	0.11	3.1e-07	0.63712	0.524045	Neither
ENSG00000109743	NEU	0.082	8.4e-06	-0.95138	0.34141	0.071	3.1e-05	-0.35741	0.720785	Neither
ENSG00000109756	NEU	0.055	0.00024	0.1666	0.867683	0.046	0.00077	-0.21711	0.828124	Neither
ENSG00000109790	NEU	0.0085	0.089	2.16076	0.030714	0.012	0.055	1.07836	0.280874	Neither
ENSG00000109814	NEU	0.19	4.8e-12	-0.18488	0.853322	0.19	6.9e-12	0.03089	0.975357	Neither
ENSG00000109819	NEU	0.058	0.00017	-0.45231	0.651046	0.06	0.00012	-0.32626	0.744227	Neither
ENSG00000109854	NEU	0.12	5e-08	0.010894	0.991308	0.16	3.9e-10	0.087585	0.93021	Neither
ENSG00000109919	NEU	0.027	0.0075	0.366961	0.713648	0.014	0.041	0.323841	0.74606	Neither
ENSG00000109929	NEU	-0.0027	0.53	-0.614359	0.538978	-0.0022	0.47	-0.689024	0.49081	Neither
ENSG00000109943	NEU	0.012	0.054	-0.580804	0.561372	0.057	0.00018	-0.488616	0.62511	Neither
ENSG00000110002	NEU	0.086	4.9e-06	0.219315	0.826405	0.092	2.3e-06	0.343617	0.73113	Neither
ENSG00000110025	NEU	0.0017	0.24	1.10421	0.269502	0.0042	0.17	0.631158	0.52794	Neither
ENSG00000110031	NEU	0.0001	0.31	0.445433	0.656007	0.0041	0.17	0.381431	0.70288	Neither
ENSG00000110047	NEU	0.011	0.068	-0.656176	0.511711	0.012	0.055	-0.853439	0.39342	Neither
ENSG00000110057	NEU	0.11	3.7e-07	0.32544	0.744848	0.059	0.00014	-0.152202	0.87903	Neither
ENSG00000110060	NEU	0.25	6.6e-16	0.830382	0.406323	0.24	3.8e-15	0.666938	0.50481	Neither
ENSG00000110063	NEU	-0.00033	0.34	0.475712	0.634279	0.0099	0.074	0.116613	0.90717	Neither
ENSG00000110074	NEU	0.39	5.6e-26	-0.163495	0.870129	0.38	6.1e-25	-0.20408	0.83829	Neither
ENSG00000110075	NEU	0.14	2.6e-09	0.795853	0.426118	0.16	3.7e-10	0.991707	0.32134	Neither
ENSG00000110077	NEU	0.31	1.2e-19	0.523484	0.600637	0.3	3.5e-19	0.438986	0.66067	Neither
ENSG00000110079	NEU	0.055	0.00024	0.026349	0.978979	0.081	8.7e-06	-0.448177	0.65403	Neither
ENSG00000110080	NEU	0.0061	0.12	-1.78065	0.07497	0.012	0.058	-1.68138	0.09269	Neither
ENSG00000110090	NEU	0.12	7.5e-08	0.285439	0.775308	0.1	5.6e-07	0.219752	0.82606	Neither
ENSG00000110104	NEU	0.073	2.4e-05	-1.8497	0.064357	0.07	3.5e-05	-2.03686	0.04166	Neither
ENSG00000110108	NEU	0.00067	0.28	-0.030922	0.975332	-0.0043	0.84	-0.23164	0.81682	Neither
ENSG00000110172	NEU	0.0093	0.08	-1.07685	0.281547	-0.00085	0.37	-0.128953	0.89739	Neither
ENSG00000110195	NEU	-0.0013	0.4	-1.45346	0.146095	-0.0016	0.42	-1.16555	0.2438	Neither
ENSG00000110200	NEU	0.14	6.7e-09	0.859854	0.38987	0.14	5.3e-09	0.745285	0.4561	Neither
ENSG00000110203	NEU	0.3	6.3e-19	-1.49022	0.136167	0.29	3.3e-18	-1.43591	0.15103	Neither
ENSG00000110218	NEU	0.27	3.7e-17	0.779155	0.435888	0.23	3e-14	0.645863	0.51837	Neither
ENSG00000110237	NEU	0.093	2.1e-06	0.964427	0.334832	0.095	1.6e-06	0.861716	0.38884	Neither
ENSG00000110315	NEU	0.049	0.00052	0.43767	0.661626	0.063	8.4e-05	0.53964	0.58945	Neither
ENSG00000110324	NEU	0.045	0.00083	0.004301	0.996569	0.033	0.0039	0.28806	0.7733	Neither
ENSG00000110330	NEU	0.088	3.6e-06	0.344716	0.730308	0.098	1.1e-06	0.407471	0.68366	Neither
ENSG00000110344	NEU	-0.0045	0.94	1.36249	0.173042	-0.0044	0.87	0.472909	0.63628	Neither
ENSG00000110395	NEU	0.098	1.1e-06	0.123072	0.90205	0.11	2.4e-07	-0.095232	0.92413	Neither
ENSG00000110429	NEU	-0.0043	0.82	0.488603	0.625123	0.0019	0.24	-1.29923	0.19387	Neither
ENSG00000110435	NEU	-0.0039	0.71	0.277899	0.78109	-0.0033	0.61	0.083764	0.93324	Neither
ENSG00000110455	NEU	0.18	2e-11	0.266998	0.78947	0.22	5.3e-14	0.825814	0.40891	Neither
ENSG00000110514	NEU	0.041	0.0013	-0.739694	0.459485	0.065	6.8e-05	-0.680991	0.49588	Neither
ENSG00000110536	NEU	0.002	0.23	-1.67726	0.093492	0.022	0.015	-1.3504	0.17689	Neither
ENSG00000110619	NEU	0.0015	0.25	0.362472	0.716999	-0.0045	0.99	0.414067	0.67882	Neither
ENSG00000110651	NEU	0.12	9.6e-08	-0.548962	0.583031	0.12	4.7e-08	-0.48505	0.62764	Neither
ENSG00000110693	NEU	0.0082	0.094	-0.402464	0.687343	-0.0036	0.65	1.19487	0.23214	Neither
ENSG00000110696	NEU	-0.004	0.75	1.37764	0.168314	-0.0045	0.99	1.92775	0.05389	Neither
ENSG00000110711	NEU	-0.002	0.46	0.988637	0.322841	-0.00073	0.36	1.76872	0.07694	Neither
ENSG00000110717	NEU	0.14	2.8e-09	2.1109	0.034781	0.12	4.7e-08	2.29081	0.02197	Neither
ENSG00000110756	NEU	0.054	0.00028	1.58096	0.113887	0.082	8.2e-06	1.30242	0.19277	Neither
ENSG00000110768	NEU	0.096	1.4e-06	-1.03087	0.302602	0.093	1.9e-06	-1.39083	0.16428	Neither
ENSG00000110799	NEU	0.1	7.6e-07	0.373811	0.709	0.097	1.1e-06	0.266	0.789882	Neither
ENSG00000110801	NEU	-0.00057	0.35	1.17064	0.242	0.0041	0.17	0.859	0.390169	Neither
ENSG00000110851	NEU	-0.0041	0.75	2.40719	0.0161	-0.0038	0.69	1.3	0.192642	Neither
ENSG00000110852	NEU	0.24	4.7e-15	-0.183427	0.854	0.22	7.1e-14	-0.101	0.919675	Neither
ENSG00000110871	NEU	0.14	6.8e-09	-1.22128	0.222	0.13	2.2e-08	-1.41	0.15907	Neither
ENSG00000110876	NEU	0.13	1e-08	-0.595559	0.551	0.13	1.5e-08	-0.238	0.811509	Neither
ENSG00000110880	NEU	-0.0024	0.5	1.1111	0.267	0.0021	0.23	0.565	0.571892	Neither
ENSG00000110888	NEU	0.00076	0.28	-1.24928	0.212	-0.0033	0.61	-0.0712	0.943205	Neither
ENSG00000110906	NEU	0.37	5.3e-24	0.003417	0.997	0.38	2.8e-25	0.215	0.829656	Neither
ENSG00000110917	NEU	0.03	0.0053	-1.07301	0.283	0.037	0.0023	-1.15	0.25009	Neither
ENSG00000110931	NEU	0.27	7.4e-17	-0.296099	0.767	0.26	1.7e-16	-0.205	0.837429	Neither
ENSG00000111052	NEU	0.1	7.3e-07	2.30814	0.021	0.092	2.3e-06	2.13	0.033194	Neither
ENSG00000111110	NEU	0.029	0.0064	0.748297	0.454	0.017	0.03	0.554	0.579674	Neither
ENSG00000111142	NEU	0.0029	0.2	1.07348	0.283	-0.0043	0.83	-0.156	0.876347	Neither
ENSG00000111144	NEU	0.38	2.4e-25	-0.153538	0.878	0.38	2.5e-25	-0.0613	0.951108	Neither
ENSG00000111181	NEU	0.05	0.00045	-0.272668	0.785	0.08	1e-05	-0.0593	0.952745	Neither
ENSG00000111186	NEU	0.028	0.0067	1.97265	0.0485	0.046	0.00069	1.91	0.056181	Neither
ENSG00000111196	NEU	0.033	0.0036	-0.850561	0.395	0.034	0.0032	-0.709	0.478424	Neither
ENSG00000111203	NEU	0.015	0.037	-0.262671	0.793	0.032	0.0044	-0.139	0.889084	Neither
ENSG00000111215	NEU	-0.00074	0.36	-0.034759	0.972	-0.0045	0.97	-0.0905	0.927858	Neither
ENSG00000111224	NEU	-0.0032	0.59	1.68816	0.0914	-0.0038	0.7	0.39	0.696193	Neither
ENSG00000111229	NEU	0.063	8.4e-05	-0.270934	0.786	0.046	0.00073	-0.625	0.531794	Neither
ENSG00000111231	NEU	0.42	1.2e-28	0.430294	0.667	0.4	1.6e-26	0.451	0.652198	Neither
ENSG00000111237	NEU	0.13	2.8e-08	0.065873	0.947	0.12	9.4e-08	0.169	0.866189	Neither
ENSG00000111247	NEU	0.015	0.038	0.127344	0.899	0.015	0.035	0.117	0.906717	Neither
ENSG00000111252	NEU	-0.004	0.73	-0.853971	0.393	0.0036	0.18	-0.98	0.327083	Neither
ENSG00000111271	NEU	0.047	0.00062	0.694017	0.488	0.055	0.00023	0.887	0.375319	Neither
ENSG00000111275	NEU	0.027	0.0077	1.80848	0.0705	0.022	0.015	1.61	0.1076	Neither
ENSG00000111321	NEU	0.0099	0.074	-0.341297	0.733	0.0098	0.075	-0.686	0.492829	Neither
ENSG00000111328	NEU	0.27	2.3e-17	-1.10876	0.268	0.26	2.4e-16	-1.31	0.19022	Neither
ENSG00000111331	NEU	-0.0041	0.77	1.60874	0.108	0.004	0.17	1.28	0.20149	Neither
ENSG00000111335	NEU	0.037	0.0023	-0.596268	0.551	0.037	0.0021	-0.511	0.609405	Neither
ENSG00000111339	NEU	0.015	0.038	-0.969067	0.333	0.044	0.00091	-1.55	0.121802	Neither
ENSG00000111358	NEU	0.33	6.2e-21	0.158313	0.874	0.34	3e-22	0.0706	0.9437	Neither
ENSG00000111364	NEU	0.17	4.2e-11	0.666895	0.505	0.18	3.4e-11	0.528	0.597684	Neither
ENSG00000111371	NEU	0.0029	0.2	-0.429139	0.668	0.006	0.13	-0.137	0.890726	Neither
ENSG00000111445	NEU	0.049	0.0005	0.414113	0.679	0.035	0.0028	0.655	0.512248	Neither
ENSG00000111450	NEU	0.074	2.1e-05	1.10845	0.268	0.1	5.7e-07	1.37	0.170006	Neither
ENSG00000111481	NEU	0.0013	0.26	0.895966	0.37	0.016	0.032	1.48	0.138569	Neither
ENSG00000111554	NEU	0.22	1.3e-13	1.80622	0.0709	0.2	1.4e-12	1.69	0.090468	Neither
ENSG00000111602	NEU	-0.0026	0.51	-1.20602	0.228	-0.0041	0.77	-0.0065	0.994817	Neither
ENSG00000111605	NEU	-0.0044	0.91	-0.28189	0.778	-0.0045	1	-0.163	0.870881	Neither
ENSG00000111615	NEU	-0.0045	0.98	0.297073	0.766	-0.003	0.57	-0.4	0.689143	Neither
ENSG00000111639	NEU	0.46	8.4e-32	-0.676895	0.498	0.47	2.8e-32	-0.503	0.614613	Neither
ENSG00000111640	NEU	0.092	2.2e-06	0.117414	0.907	0.11	3.1e-07	-0.151	0.879997	Neither
ENSG00000111647	NEU	0.012	0.059	0.633629	0.526	0.014	0.044	0.234	0.815345	Neither
ENSG00000111652	NEU	-0.0031	0.58	-0.67721	0.498	0.012	0.054	-0.26	0.794986	Neither
ENSG00000111666	NEU	0.39	5.5e-26	1.02367	0.306	0.36	2.9e-23	1.39	0.163538	Neither
ENSG00000111670	NEU	0.047	0.00061	1.5966	0.11	0.051	0.00039	0.531	0.595338	Neither
ENSG00000111696	NEU	0.43	8.5e-29	0.514585	0.607	0.41	3.7e-27	0.534	0.593421	Neither
ENSG00000111711	NEU	0.16	4.3e-10	0.649227	0.516	0.16	2.5e-10	0.37	0.71171	Neither
ENSG00000111716	NEU	0.098	1.1e-06	0.788038	0.431	0.11	3.2e-07	-0.0811	0.935391	Neither
ENSG00000111725	NEU	0.063	9e-05	0.534823	0.593	0.067	5.4e-05	0.182	0.855338	Neither
ENSG00000111731	NEU	0.14	5.9e-09	0.337786	0.736	0.12	3.9e-08	0.995	0.319887	Neither
ENSG00000111737	NEU	0.00052	0.29	1.08151	0.279	-0.0013	0.4	1.75	0.080498	Neither
ENSG00000111775	NEU	0.0016	0.24	-0.932669	0.351	0.0086	0.088	-1.83	0.067454	Neither
ENSG00000111801	NEU	0.24	4.3e-15	-0.49	0.62416	0.22	1.1e-13	-0.54812	0.583608	Neither
ENSG00000111817	NEU	0.0032	0.19	0.66	0.50947	0.0046	0.16	0.39195	0.695094	Neither
ENSG00000111837	NEU	0.0096	0.077	0.729	0.46579	0.052	0.00033	0.9287	0.353047	Neither
ENSG00000111843	NEU	0.31	4.8e-20	-0.992	0.32123	0.31	5e-20	-0.89843	0.368954	Neither
ENSG00000111845	NEU	0.014	0.043	0.158	0.8748	0.028	0.0074	-0.11756	0.906416	Neither
ENSG00000111846	NEU	0.11	3.9e-07	-0.887	0.37483	0.098	1.1e-06	-0.91725	0.359011	Neither
ENSG00000111850	NEU	0.28	7.4e-18	-0.754	0.45088	0.28	5.5e-18	-0.57159	0.567601	Neither
ENSG00000111859	NEU	0.0074	0.1	-0.244	0.8076	-0.0045	0.93	-0.47842	0.632352	Neither
ENSG00000111860	NEU	0.22	6.5e-14	-0.275	0.78353	0.23	2.7e-14	-0.30183	0.762785	Neither
ENSG00000111875	NEU	0.0018	0.24	-1.03	0.30353	0.0021	0.23	-0.46181	0.644217	Neither
ENSG00000111880	NEU	0.00015	0.31	-0.681	0.4961	0.0055	0.14	-0.52031	0.602844	Neither
ENSG00000111885	NEU	-0.0016	0.42	0.932	0.35133	0.0065	0.12	0.10368	0.91742	Neither
ENSG00000111906	NEU	0.6	3.6e-46	-2.47	0.01334	0.59	1.7e-45	-2.54274	0.010999	Neither
ENSG00000111912	NEU	0.057	0.00019	-2.19	0.02854	0.08	1e-05	-2.54803	0.010833	Neither
ENSG00000111961	NEU	-0.0045	0.93	-0.205	0.83765	0.0014	0.25	-0.65077	0.515197	Neither
ENSG00000111962	NEU	0.024	0.011	0.281	0.77907	0.018	0.026	0.17671	0.85974	Neither
ENSG00000112031	NEU	0.01	0.071	0.131	0.89594	0.0062	0.12	-0.28097	0.778731	Neither
ENSG00000112053	NEU	0.073	2.5e-05	-0.864	0.38762	0.092	2.4e-06	-0.54743	0.584083	Neither
ENSG00000112062	NEU	0.023	0.013	-0.354	0.72346	0.015	0.038	-0.92499	0.354972	Neither
ENSG00000112096	NEU	0.027	0.0077	-0.519	0.60384	0.023	0.013	-0.94847	0.34289	Neither
ENSG00000112110	NEU	0.073	2.4e-05	-0.334	0.7386	0.061	0.00012	-0.99574	0.319377	Neither
ENSG00000112118	NEU	0.0011	0.27	1.8	0.07166	0.0031	0.2	1.93241	0.053309	Neither
ENSG00000112149	NEU	0.056	0.00022	0.0139	0.98889	0.054	0.00026	0.02596	0.979289	Neither
ENSG00000112167	NEU	0.067	5.1e-05	-0.881	0.37827	0.047	0.00066	-0.57119	0.567868	Neither
ENSG00000112208	NEU	-0.0032	0.59	-0.726	0.46806	7.9e-05	0.31	-0.5589	0.576229	Neither
ENSG00000112210	NEU	0.41	3e-27	-0.966	0.33401	0.4	7.2e-27	-0.82288	0.410574	Neither
ENSG00000112212	NEU	-0.0043	0.82	-1.33	0.18509	-0.0026	0.52	-1.00259	0.316061	Neither
ENSG00000112237	NEU	0.1	6.9e-07	0.961	0.33645	0.1	5.2e-07	0.99123	0.321572	Neither
ENSG00000112242	NEU	0.031	0.0051	-0.245	0.80628	0.045	0.00085	-0.2442	0.807078	Neither
ENSG00000112249	NEU	0.057	0.00018	-1.28	0.20197	0.061	0.00011	-0.87763	0.380146	Neither
ENSG00000112297	NEU	-0.0045	0.98	1.13	0.25817	-0.0045	0.96	-0.314	0.75352	Neither
ENSG00000112299	NEU	0.17	1.1e-10	0.264	0.79166	0.16	5.2e-10	0.27044	0.786822	Neither
ENSG00000112303	NEU	0.19	7.9e-12	-0.862	0.38879	0.19	6.4e-12	-0.5071	0.612087	Neither
ENSG00000112304	NEU	0.05	0.00046	-0.586	0.55769	0.051	0.00037	-1.04067	0.298031	Neither
ENSG00000112305	NEU	0.27	3.6e-17	0.847	0.39721	0.26	1.4e-16	0.90458	0.365686	Neither
ENSG00000112343	NEU	0.0095	0.078	1.01	0.31456	0.0018	0.24	0.79209	0.428309	Neither
ENSG00000112357	NEU	0.047	0.00064	0.841	0.40057	0.036	0.0025	0.77042	0.441049	Neither
ENSG00000112365	NEU	0.073	2.5e-05	-1.45	0.14741	0.073	2.5e-05	-1.67187	0.09455	Neither
ENSG00000112406	NEU	0.034	0.0033	-0.527	0.59816	0.046	0.00076	-0.8714	0.383537	Neither
ENSG00000112419	NEU	-0.0034	0.63	1.69	0.09105	-0.0045	0.99	1.87508	0.060782	Neither
ENSG00000112425	NEU	0.049	0.00052	0.145	0.88439	0.067	5.1e-05	-0.59858	0.549453	Neither
ENSG00000112578	NEU	0.00092	0.27	0.124	0.9017	-0.0012	0.39	-0.42601	0.670097	Neither
ENSG00000112584	NEU	0.24	6.2e-15	-1.67	0.09519	0.22	4.9e-14	-1.78213	0.074728	Neither
ENSG00000112651	NEU	0.00022	0.31	1.02	0.30643	-0.003	0.56	1.00046	0.317088	Neither
ENSG00000112667	NEU	0.048	0.00054	-0.129	0.89721	0.024	0.012	-0.24247	0.808414	Neither
ENSG00000112679	NEU	-0.00072	0.36	-0.122	0.90266	0.011	0.066	-0.64052	0.521835	Neither
ENSG00000112685	NEU	0.35	5.4e-23	0.871	0.38391	0.34	7.3e-22	0.85859	0.390569	Neither
ENSG00000112697	NEU	0.22	6.7e-14	-0.287	0.77433	0.2	8.1e-13	-0.31227	0.754838	Neither
ENSG00000112699	NEU	0.069	4.3e-05	0.0805	0.93584	0.059	0.00015	-0.05945	0.952593	Neither
ENSG00000112701	NEU	0.0033	0.19	-0.503	0.61487	0.0059	0.13	-0.58825	0.556365	Neither
ENSG00000112763	NEU	0.0068	0.11	-1.06	0.28952	0.0018	0.24	-0.87532	0.381399	Neither
ENSG00000112799	NEU	0.39	4.4e-26	-0.334	0.73836	0.38	4.8e-25	-0.34518	0.729961	Neither
ENSG00000112893	NEU	0.0067	0.12	-0.384378	0.7007	0.0025	0.21	-0.03504	0.972048	Neither
ENSG00000112941	NEU	-0.0044	0.9	0.674962	0.4997	-0.0017	0.43	0.661951	0.508003	Neither
ENSG00000112977	NEU	0.16	1.8e-10	-0.847154	0.39691	0.17	4.9e-11	-1.01367	0.310739	Neither
ENSG00000112992	NEU	0.16	5.6e-10	0.431802	0.66589	0.13	1.3e-08	0.704309	0.481241	Neither
ENSG00000113068	NEU	0.042	0.0011	-0.108909	0.91327	0.054	0.00025	-0.270158	0.787039	Neither
ENSG00000113088	NEU	-0.0045	0.93	-0.599049	0.54914	-0.0043	0.82	-0.071899	0.942683	Neither
ENSG00000113108	NEU	0.056	0.00021	0.696617	0.48604	0.047	0.00067	0.645806	0.518405	Neither
ENSG00000113141	NEU	-0.0019	0.45	-0.834105	0.40422	-0.0042	0.8	-0.551149	0.581532	Neither
ENSG00000113194	NEU	0.0068	0.11	2.3684	0.01787	-0.00012	0.32	1.49279	0.135493	Neither
ENSG00000113240	NEU	-0.0038	0.69	-0.196594	0.84415	-0.0034	0.62	-0.264441	0.79144	Neither
ENSG00000113269	NEU	0.043	0.001	0.97722	0.32846	0.04	0.0015	0.944515	0.344907	Neither
ENSG00000113272	NEU	0.38	1e-24	0.477109	0.63328	0.38	3.4e-25	0.539215	0.589738	Neither
ENSG00000113303	NEU	0.16	5.8e-10	0.012267	0.99021	0.16	5.8e-10	-0.197223	0.843653	Neither
ENSG00000113318	NEU	0.34	4.8e-22	-0.681155	0.49577	0.34	4.8e-22	-0.595479	0.551523	Neither
ENSG00000113319	NEU	-0.0031	0.58	-0.461005	0.6448	-0.0032	0.59	-0.280022	0.779461	Neither
ENSG00000113368	NEU	0.0071	0.11	0.04095	0.96734	0.01	0.07	-0.55196	0.580976	Neither
ENSG00000113384	NEU	0.01	0.072	-1.10639	0.26856	-0.0011	0.38	-0.692327	0.488732	Neither
ENSG00000113448	NEU	0.012	0.059	2.45554	0.01407	0.024	0.012	2.9492	0.003186	Neither
ENSG00000113494	NEU	-0.0044	0.86	0.074911	0.94029	-0.0043	0.82	0.03172	0.974695	Neither
ENSG00000113520	NEU	0.0021	0.23	0.71433	0.47502	0.00026	0.3	0.283261	0.776977	Neither
ENSG00000113552	NEU	0.11	3.1e-07	-0.79818	0.42477	0.071	3.1e-05	-0.197439	0.843484	Neither
ENSG00000113558	NEU	0.19	3.9e-12	0.186881	0.85175	0.19	8.6e-12	0.113267	0.909819	Neither
ENSG00000113597	NEU	0.024	0.012	-0.329591	0.74171	0.019	0.022	-0.258737	0.795838	Neither
ENSG00000113615	NEU	0.24	2.7e-15	-0.896841	0.3698	0.25	5.6e-16	-0.968075	0.333007	Neither
ENSG00000113621	NEU	0.28	1.7e-17	0.954688	0.33974	0.28	8e-18	1.14449	0.252419	Neither
ENSG00000113643	NEU	-0.00085	0.37	0.934933	0.34982	-0.0029	0.55	1.13572	0.256075	Neither
ENSG00000113648	NEU	0.11	3.4e-07	1.31476	0.18859	0.13	1.2e-08	1.43692	0.15074	Neither
ENSG00000113658	NEU	0.1	7.6e-07	0.124511	0.90091	0.1	5.7e-07	0.472628	0.636479	Neither
ENSG00000113716	NEU	0.083	6.7e-06	-1.02171	0.30692	0.084	5.8e-06	-1.21352	0.224932	Neither
ENSG00000113721	NEU	-0.00086	0.37	1.07887	0.28065	-0.004	0.75	1.89201	0.05849	Neither
ENSG00000113734	NEU	0.0023	0.22	1.00727	0.31381	0.0008	0.28	1.58753	0.112394	Neither
ENSG00000113742	NEU	0.34	9.1e-22	-1.36956	0.17082	0.34	5.8e-22	-1.64983	0.098977	Neither
ENSG00000113758	NEU	0.22	5.8e-14	-0.152597	0.87872	0.22	7.3e-14	-0.261559	0.793662	Neither
ENSG00000113790	NEU	0.056	0.00021	2.15	0.03129	0.062	9.7e-05	2.12	0.03427	Neither
ENSG00000113811	NEU	0.027	0.0075	1.15	0.25001	0.039	0.0017	1.01	0.31406	Neither
ENSG00000113851	NEU	0.3	2e-19	-0.769	0.4416	0.33	4.6e-21	-0.743	0.45754	Neither
ENSG00000113916	NEU	0.024	0.011	0.561	0.57461	0.014	0.041	0.576	0.56479	Neither
ENSG00000113971	NEU	0.11	3.1e-07	-0.656	0.51184	0.11	2e-07	-0.412	0.68002	Neither
ENSG00000114013	NEU	-0.0021	0.47	-1.15	0.25013	-0.0026	0.52	0.442	0.65827	Neither
ENSG00000114021	NEU	0.0083	0.091	0.0108	0.99142	-0.0037	0.68	0.745	0.45612	Neither
ENSG00000114023	NEU	-0.0013	0.4	-0.561	0.5751	-0.0036	0.65	-0.409	0.68275	Neither
ENSG00000114026	NEU	0.027	0.0075	-0.0836	0.93334	0.022	0.015	-0.163	0.87019	Neither
ENSG00000114030	NEU	0.014	0.04	1.83	0.06668	0.015	0.037	2.02	0.04365	Neither
ENSG00000114054	NEU	0.086	4.6e-06	-0.928	0.35353	0.094	1.6e-06	-0.937	0.34897	Neither
ENSG00000114166	NEU	0.23	1.8e-14	-0.185	0.85323	0.2	2.2e-12	-0.0584	0.95345	Neither
ENSG00000114204	NEU	-0.0032	0.59	1.54	0.12357	-0.0013	0.4	1.53	0.12545	Neither
ENSG00000114268	NEU	0.0022	0.22	0.614	0.53951	-0.00058	0.35	0.522	0.60162	Neither
ENSG00000114316	NEU	-0.004	0.74	1.73	0.08418	0.017	0.029	1.49	0.1367	Neither
ENSG00000114331	NEU	0.0036	0.18	0.456	0.64875	0.011	0.06	1.15	0.24967	Neither
ENSG00000114346	NEU	-0.0044	0.9	-0.893	0.37194	-0.0045	0.96	-1.75	0.08045	Neither
ENSG00000114354	NEU	0.32	7.1e-21	-0.307	0.7586	0.33	1.7e-21	-0.284	0.77677	Neither
ENSG00000114378	NEU	0.017	0.027	-0.761	0.44674	0.031	0.0047	-0.811	0.4173	Neither
ENSG00000114388	NEU	0.0032	0.19	0.695	0.48706	-0.00053	0.35	0.0488	0.96105	Neither
ENSG00000114405	NEU	0.089	3.3e-06	-0.984	0.32502	0.085	5.8e-06	-0.304	0.76136	Neither
ENSG00000114423	NEU	0.036	0.0026	1.13	0.25727	0.045	0.00078	1.3	0.19477	Neither
ENSG00000114446	NEU	0.37	2.9e-24	-0.558	0.57659	0.36	1.4e-23	-0.533	0.59435	Neither
ENSG00000114473	NEU	-0.0037	0.67	-0.557	0.57746	0.027	0.008	0.23	0.81824	Neither
ENSG00000114480	NEU	-0.0034	0.61	-0.274	0.78427	-0.0035	0.63	-0.00259	0.99794	Neither
ENSG00000114503	NEU	0.01	0.072	0.0159	0.98729	0.024	0.012	-0.0833	0.93362	Neither
ENSG00000114520	NEU	0.012	0.056	0.957	0.33859	0.0085	0.089	0.768	0.44249	Neither
ENSG00000114541	NEU	0.11	2.9e-07	-0.36	0.71856	0.12	6.1e-08	-0.275	0.78352	Neither
ENSG00000114544	NEU	0.66	1.5e-54	-0.129	0.89758	0.65	2.1e-53	-0.23	0.8181	Neither
ENSG00000114554	NEU	-0.0031	0.57	1.21	0.22516	0.0037	0.18	1.32	0.18733	Neither
ENSG00000114650	NEU	0.0039	0.17	1.41	0.15756	-0.0017	0.43	0.453	0.65032	Neither
ENSG00000114738	NEU	0.17	5.3e-11	-0.425	0.67068	0.19	8.3e-12	-0.654	0.51283	Neither
ENSG00000114742	NEU	0.32	2.1e-20	0.627	0.53073	0.33	3.2e-21	0.272	0.78537	Neither
ENSG00000114744	NEU	0.34	9.3e-22	-1.34	0.17927	0.24	2.4e-15	-0.962	0.33581	Neither
ENSG00000114770	NEU	0.13	1.2e-08	-0.765	0.44428	0.15	1.7e-09	-0.314	0.75376	Neither
ENSG00000114796	NEU	0.037	0.0022	-0.472	0.63708	0.037	0.0022	-0.348	0.72808	Neither
ENSG00000114812	NEU	0.00069	0.28	-0.093	0.92586	-0.001	0.38	-0.034	0.97286	Neither
ENSG00000114850	NEU	0.085	5.2e-06	-1.99	0.04666	0.076	1.6e-05	-2.01	0.04418	Neither
ENSG00000114902	NEU	0.013	0.046	-0.377	0.7063	0.023	0.014	-0.266	0.78993	Neither
ENSG00000114956	NEU	0.052	0.00035	-0.09884	0.921	0.029	0.0058	-0.1061	0.915503	Neither
ENSG00000114978	NEU	0.13	2.3e-08	0.37205	0.71	0.14	6.1e-09	0.49571	0.620101	Neither
ENSG00000115053	NEU	-0.0024	0.5	1.09536	0.273	-0.0043	0.84	-0.25056	0.802155	Neither
ENSG00000115073	NEU	0.077	1.4e-05	-0.37881	0.705	0.058	0.00016	-0.54864	0.583252	Neither
ENSG00000115084	NEU	0.056	0.00021	0.2395	0.811	0.077	1.6e-05	-0.21127	0.832677	Neither
ENSG00000115107	NEU	0.082	8e-06	-0.90705	0.364	0.078	1.4e-05	-0.74549	0.455973	Neither
ENSG00000115129	NEU	0.22	8.1e-14	-1.35986	0.174	0.24	2.5e-15	-1.24812	0.211987	Neither
ENSG00000115137	NEU	0.12	4.5e-08	-0.36628	0.714	0.1	4.5e-07	-0.56386	0.572852	Neither
ENSG00000115138	NEU	0.3	6.1e-19	0.66345	0.507	0.28	9.6e-18	0.87957	0.37909	Neither
ENSG00000115145	NEU	0.056	0.00022	-1.4067	0.16	0.064	7.7e-05	-0.99143	0.321476	Neither
ENSG00000115155	NEU	0.039	0.0018	1.02152	0.307	0.036	0.0024	0.78384	0.433133	Neither
ENSG00000115159	NEU	0.073	2.4e-05	-1.1826	0.237	0.067	5.3e-05	-1.39771	0.1622	Neither
ENSG00000115165	NEU	0.064	7.6e-05	0.02626	0.979	0.077	1.4e-05	-0.0435	0.965302	Neither
ENSG00000115204	NEU	0.049	0.00048	-1.31903	0.187	0.053	0.00032	-0.77172	0.440279	Neither
ENSG00000115232	NEU	0.25	4.7e-16	-1.18263	0.237	0.25	1.3e-15	-0.99908	0.317758	Neither
ENSG00000115234	NEU	0.24	6.9e-15	1.59585	0.111	0.24	6.7e-15	1.64675	0.09961	Neither
ENSG00000115239	NEU	0.069	4.1e-05	1.17849	0.239	0.039	0.0018	1.45001	0.147055	Neither
ENSG00000115275	NEU	0.014	0.044	-1.90079	0.0573	0.013	0.049	-2.02517	0.04285	Neither
ENSG00000115295	NEU	0.016	0.034	0.08002	0.936	0.025	0.0098	-0.03302	0.973658	Neither
ENSG00000115306	NEU	0.015	0.039	0.34646	0.729	0.036	0.0024	0.28141	0.778398	Neither
ENSG00000115307	NEU	0.00048	0.29	-0.19663	0.844	-0.002	0.46	1.05943	0.289402	Neither
ENSG00000115310	NEU	0.027	0.0082	-0.18376	0.854	0.015	0.037	1.13516	0.256308	Neither
ENSG00000115318	NEU	0.11	3.1e-07	-1.58326	0.113	0.11	3.2e-07	-1.32434	0.18539	Neither
ENSG00000115350	NEU	0.064	8e-05	0.38548	0.7	0.067	5.1e-05	0.67362	0.50055	Neither
ENSG00000115355	NEU	0.051	0.00038	-0.66246	0.508	0.051	0.00039	-0.56756	0.570337	Neither
ENSG00000115364	NEU	0.051	0.00038	0.17679	0.86	0.032	0.0043	-0.1959	0.844685	Neither
ENSG00000115365	NEU	0.13	1.9e-08	-0.45308	0.65	0.13	1.8e-08	-0.37934	0.704434	Neither
ENSG00000115392	NEU	0.011	0.066	2.82691	0.0047	0.0052	0.14	1.12515	0.260524	Neither
ENSG00000115419	NEU	0.0015	0.25	0.16506	0.869	0.012	0.052	0.36629	0.714149	Neither
ENSG00000115446	NEU	0.2	1.4e-12	-2.08417	0.0371	0.16	1.6e-10	-1.99396	0.046157	Neither
ENSG00000115457	NEU	0.003	0.2	-0.10521	0.916	0.022	0.016	2.04162	0.041189	Neither
ENSG00000115523	NEU	0.05	0.00042	-0.09937	0.921	0.04	0.0015	-0.03421	0.972708	Neither
ENSG00000115525	NEU	0.077	1.6e-05	-0.88905	0.374	0.075	2e-05	-0.88977	0.373589	Neither
ENSG00000115539	NEU	0.15	1.1e-09	-1.04127	0.298	0.13	1.1e-08	-1.09891	0.271806	Neither
ENSG00000115561	NEU	-0.0025	0.51	0.51094	0.609	-0.0028	0.54	0.33619	0.736731	Neither
ENSG00000115590	NEU	0.0018	0.24	0.77696	0.437	-0.0015	0.42	1.52858	0.126369	Neither
ENSG00000115607	NEU	0.0009	0.27	1.40962	0.159	0.0018	0.24	1.11735	0.263843	Neither
ENSG00000115649	NEU	0.01	0.07	-0.89744	0.369	0.0072	0.11	-0.96544	0.334327	Neither
ENSG00000115694	NEU	0.011	0.062	0.59435	0.552	0.0079	0.097	0.48099	0.630524	Neither
ENSG00000115738	NEU	0.062	9.6e-05	0.32965	0.742	0.05	0.00047	0.62545	0.531673	Neither
ENSG00000115750	NEU	0.43	7e-29	-1.05019	0.294	0.44	6.3e-30	-0.80068	0.423318	Neither
ENSG00000115762	NEU	0.19	2.9e-12	0.22569	0.821	0.2	1.4e-12	0.6268	0.53079	Neither
ENSG00000115816	NEU	0.028	0.0073	1.8205	0.0687	0.02	0.02	1.08972	0.275838	Neither
ENSG00000115825	NEU	0.066	5.8e-05	0.11048	0.912	0.063	8.2e-05	-0.40126	0.688229	Neither
ENSG00000115828	NEU	0.015	0.037	0.99195	0.321	0.024	0.011	0.48638	0.626696	Neither
ENSG00000115839	NEU	0.011	0.062	-0.02223	0.982	0.013	0.048	-0.98566	0.324302	Neither
ENSG00000115866	NEU	0.23	1.4e-14	4.11667	3.84e-05	0.18	3e-11	3.75169	0.000176	Neither
ENSG00000115896	NEU	0.15	6.5e-10	-0.55723	0.577	0.15	1.6e-09	-0.26545	0.790664	Neither
ENSG00000115902	NEU	0.0017	0.24	0.93487	0.35	0.011	0.063	0.83077	0.406101	Neither
ENSG00000115904	NEU	0.38	2.1e-25	-1.71203	0.0869	0.38	8e-25	-1.40749	0.159283	Neither
ENSG00000115919	NEU	0.075	2e-05	-0.50636	0.613	0.053	0.00029	-0.57561	0.56488	Neither
ENSG00000115944	NEU	0.0021	0.23	-0.54858	0.583	0.014	0.044	-0.61259	0.540145	Neither
ENSG00000115946	NEU	0.27	7.9e-17	1.41562	0.157	0.23	2.2e-14	1.55379	0.120234	Neither
ENSG00000115956	NEU	0.079	1.1e-05	0.36558	0.715	0.079	1.2e-05	-0.0361	0.971201	Neither
ENSG00000115970	NEU	-0.002	0.46	-0.96866	0.333	-0.003	0.57	0.71836	0.472535	Neither
ENSG00000115993	NEU	0.11	2.4e-07	0.93889	0.348	0.12	5.7e-08	0.98152	0.326335	Neither
ENSG00000116001	NEU	0.27	2e-17	-0.30409	0.761	0.27	5.8e-17	-0.20649	0.836405	Neither
ENSG00000116005	NEU	0.085	5.4e-06	0.31476	0.753	0.066	6.2e-05	0.37606	0.706871	Neither
ENSG00000116062	NEU	0.051	0.00037	0.49193	0.623	0.04	0.0015	-0.39306	0.694278	Neither
ENSG00000116120	NEU	-0.001	0.38	1.01555	0.31	-0.0042	0.78	0.99187	0.321262	Neither
ENSG00000116128	NEU	0.041	0.0013	3.40473	0.000662	0.04	0.0016	1.14197	0.253	Neither
ENSG00000116157	NEU	0.44	2e-30	0.22784	0.82	0.47	6e-33	0.24601	0.806	Neither
ENSG00000116198	NEU	0.096	1.3e-06	-1.24687	0.212	0.081	8.6e-06	-1.19972	0.23	Neither
ENSG00000116199	NEU	-0.0011	0.39	-0.84347	0.399	-0.0026	0.52	-0.21604	0.829	Neither
ENSG00000116205	NEU	0.27	4.2e-17	-0.02823	0.977	0.24	4.7e-15	0.01026	0.992	Neither
ENSG00000116209	NEU	0.21	5.5e-13	0.58395	0.559	0.13	1.4e-08	0.46812	0.64	Neither
ENSG00000116212	NEU	0.031	0.0045	0.31395	0.754	0.037	0.0021	0.36105	0.718	Neither
ENSG00000116213	NEU	0.0026	0.21	1.06114	0.289	0.0069	0.11	1.90211	0.0572	Neither
ENSG00000116221	NEU	0.007	0.11	-1.93598	0.0529	0.0085	0.089	-1.52456	0.127	Neither
ENSG00000116237	NEU	0.18	1.4e-11	0.16075	0.872	0.21	2e-13	-0.40456	0.686	Neither
ENSG00000116251	NEU	0.028	0.007	0.14447	0.885	0.049	0.00049	0.11838	0.906	Neither
ENSG00000116260	NEU	-0.0045	0.94	-0.56706	0.571	-0.0035	0.64	0.6669	0.505	Neither
ENSG00000116266	NEU	0.02	0.02	-0.46143	0.644	0.021	0.017	-1.56854	0.117	Neither
ENSG00000116285	NEU	-0.0045	0.96	-0.56015	0.575	-0.0044	0.89	-0.8931	0.372	Neither
ENSG00000116288	NEU	0.0043	0.16	-2.27061	0.0232	-0.0013	0.4	-2.29705	0.0216	Neither
ENSG00000116455	NEU	-0.004	0.73	0.64516	0.519	-0.0042	0.8	1.05388	0.292	Neither
ENSG00000116473	NEU	0.11	3.4e-07	-3.38857	0.000703	0.043	0.001	-4.03058	5.56e-05	Neither
ENSG00000116489	NEU	0.022	0.014	-0.17822	0.859	0.017	0.03	-1.21123	0.226	Neither
ENSG00000116497	NEU	0.032	0.0043	1.39063	0.164	0.04	0.0015	1.36709	0.172	Neither
ENSG00000116574	NEU	0.044	0.00088	0.62943	0.529	0.027	0.0078	0.72791	0.467	Neither
ENSG00000116641	NEU	0.25	5.6e-16	-0.24066	0.81	0.23	2.3e-14	-0.42657	0.67	Neither
ENSG00000116678	NEU	0.26	2e-16	-2.07427	0.0381	0.24	1.8e-15	-2.0658	0.0388	Neither
ENSG00000116688	NEU	0.36	3.3e-23	0.10718	0.915	0.36	3.8e-23	0.03314	0.974	Neither
ENSG00000116698	NEU	0.21	5.1e-13	0.0509	0.959	0.22	6.2e-14	0.35027	0.726	Neither
ENSG00000116717	NEU	0.064	7.9e-05	1.92616	0.0541	0.08	9.8e-06	2.20859	0.0272	Neither
ENSG00000116729	NEU	0.01	0.072	-1.58031	0.114	0.01	0.068	-1.90757	0.0564	Neither
ENSG00000116741	NEU	-0.0035	0.63	-1.6006	0.109	-0.0023	0.49	-2.14088	0.0323	Neither
ENSG00000116786	NEU	0.15	1.8e-09	-0.33608	0.737	0.064	7.9e-05	-0.41367	0.679	Neither
ENSG00000116791	NEU	0.38	6.4e-25	0.15014	0.881	0.32	7.1e-21	0.07146	0.943	Neither
ENSG00000116815	NEU	-0.0034	0.62	-0.52621	0.599	-0.0041	0.76	1.01512	0.31	Neither
ENSG00000116830	NEU	0.52	1.7e-37	-1.27709	0.202	0.52	5e-37	-1.21118	0.226	Neither
ENSG00000116874	NEU	0.4	8.2e-27	0.33934	0.734	0.39	7.9e-26	0.69901	0.485	Neither
ENSG00000116903	NEU	0.00043	0.3	-0.53357	0.594	-0.0045	0.99	0.174	0.862	Neither
ENSG00000116977	NEU	0.15	8.5e-10	-0.27575	0.783	0.16	5.5e-10	0.00265	0.998	Neither
ENSG00000116983	NEU	0.0026	0.21	-1.47676	0.14	-0.0028	0.54	-1.27433	0.203	Neither
ENSG00000116984	NEU	0.1	7.6e-07	-1.57911	0.114	0.096	1.3e-06	-1.42514	0.154	Neither
ENSG00000116991	NEU	0.14	8e-09	0.50066	0.617	0.14	7.9e-09	0.61164	0.541	Neither
ENSG00000117009	NEU	0.38	5.1e-25	-0.59013	0.555	0.38	3.6e-25	-0.66114	0.509	Neither
ENSG00000117054	NEU	0.11	2.4e-07	0.30311	0.762	0.084	6.2e-06	0.37354	0.709	Neither
ENSG00000117115	NEU	0.054	0.00028	-0.81646	0.414	0.048	0.00059	-0.45114	0.652	Neither
ENSG00000117133	NEU	0.021	0.018	0.90501	0.365	0.022	0.014	0.7903	0.429	Neither
ENSG00000117139	NEU	0.012	0.059	1.32499	0.185	-0.0041	0.76	1.41239	0.158	Neither
ENSG00000117151	NEU	0.13	2.9e-08	0.72491	0.469	0.14	4.1e-09	0.30264	0.762	Neither
ENSG00000117153	NEU	0.0053	0.14	2.04892	0.0405	0.0051	0.14	2.63927	0.00831	Neither
ENSG00000117222	NEU	-0.0019	0.44	0.26126	0.794	-0.0043	0.82	0.51685	0.605	Neither
ENSG00000117226	NEU	0.3	2.6e-19	-2.0442	0.0409	0.31	7e-20	-2.11341	0.0346	Neither
ENSG00000117228	NEU	0.011	0.061	0.56757	0.57	0.028	0.0069	0.39811	0.691	Neither
ENSG00000117280	NEU	0.099	9.4e-07	0.17393	0.862	0.092	2.3e-06	0.0994	0.921	Neither
ENSG00000117298	NEU	0.049	0.00051	0.25959	0.795	0.089	3.3e-06	1.01146	0.312	Neither
ENSG00000117318	NEU	0.025	0.0099	-0.98634	0.324	0.016	0.032	-0.77749	0.437	Neither
ENSG00000117335	NEU	-0.0045	0.97	-0.08278	0.934	-0.0045	0.96	-0.71741	0.473	Neither
ENSG00000117385	NEU	0.17	1.1e-10	-0.18512	0.853	0.13	3.1e-08	-0.27035	0.787	Neither
ENSG00000117395	NEU	0.049	0.00048	-3.12781	0.00176	0.053	0.0003	-3.0519	0.00227	Neither
ENSG00000117448	NEU	0.078	1.3e-05	1.21747	0.223	0.084	6e-06	1.48115	0.139	Neither
ENSG00000117450	NEU	0.05	0.00044	-0.32759	0.743	0.027	0.0083	-0.55267	0.58	Neither
ENSG00000117500	NEU	0.1	5.7e-07	0.98808	0.323	0.087	4.5e-06	0.41591	0.677	Neither
ENSG00000117505	NEU	0.19	9.1e-12	-2.11744	0.0342	0.16	2.5e-10	-1.7343	0.0829	Neither
ENSG00000117507	NEU	0.035	0.003	2.01166	0.0443	0.048	0.00054	2.14225	0.0322	Neither
ENSG00000117528	NEU	0.018	0.027	-1.99773	0.0457	0.024	0.012	-1.08859	0.276	Neither
ENSG00000117533	NEU	0.22	8.6e-14	0.3072	0.759	0.17	7.7e-11	0.8205	0.412	Neither
ENSG00000117569	NEU	0.00016	0.31	-0.43266	0.665	-0.0035	0.63	-2.3153	0.0206	Neither
ENSG00000117592	NEU	0.13	2.8e-08	1.33994	0.18	0.15	1.5e-09	2.46253	0.0138	Neither
ENSG00000117593	NEU	0.011	0.061	3.95666	7.6e-05	0.007	0.11	3.34352	0.000827	Neither
ENSG00000117602	NEU	0.0019	0.24	-0.27389	0.784	-0.0029	0.56	-0.81339	0.416	Neither
ENSG00000117632	NEU	0.0045	0.16	0.2129	0.831	0.013	0.049	0.45431	0.65	Neither
ENSG00000117676	NEU	0.019	0.021	-0.81277	0.416	0.013	0.046	-0.86175	0.389	Neither
ENSG00000117697	NEU	0.048	0.00054	1.07078	0.284	0.047	0.00062	0.07405	0.941	Neither
ENSG00000117713	NEU	0.046	0.00072	-0.19181	0.848	0.042	0.0012	0.16183	0.871	Neither
ENSG00000117748	NEU	0.17	8.2e-11	0.86837	0.385	0.18	2.5e-11	1.19135	0.234	Neither
ENSG00000117751	NEU	0.029	0.0059	-0.18121	0.856	0.025	0.01	0.24657	0.805	Neither
ENSG00000117791	NEU	0.04	0.0016	1.72972	0.0837	0.048	0.00059	1.75334	0.0795	Neither
ENSG00000117859	NEU	0.097	1.2e-06	0.7931	0.428	0.1	4.8e-07	0.63374	0.526	Neither
ENSG00000117868	NEU	0.37	4.9e-24	-0.259514	0.795239	0.37	2.7e-24	-0.25164	0.801322	Neither
ENSG00000117877	NEU	0.046	0.00072	0.164	0.869576	0.045	0.00083	-0.244	0.808	Neither
ENSG00000117899	NEU	-0.003	0.56	-0.996452	0.31903	0.003	0.2	-1.15859	0.24662	Neither
ENSG00000118007	NEU	-0.004	0.73	-0.0696	0.94455	0.0033	0.19	-0.078	0.93782	Neither
ENSG00000118096	NEU	0.036	0.0024	0.131767	0.895169	0.04	0.0016	-0.221988	0.82432	Neither
ENSG00000118197	NEU	0.2	1.1e-12	-0.0356	0.972	0.17	1.4e-10	-0.75826	0.448	Neither
ENSG00000118200	NEU	0.27	7e-17	0.71964	0.472	0.27	6.6e-17	0.65152	0.515	Neither
ENSG00000118260	NEU	0.0021	0.23	-0.73882	0.46	0.0021	0.23	-0.81441	0.415412	Neither
ENSG00000118308	NEU	0.0018	0.24	-0.319465	0.749	-0.0031	0.58	0.00613	0.995113	Neither
ENSG00000118454	NEU	0.03	0.0057	0.65641	0.512	0.026	0.0086	1.14768	0.251	Neither
ENSG00000118495	NEU	0.05	0.00042	0.692	0.48896	0.04	0.0015	0.70005	0.483893	Neither
ENSG00000118507	NEU	0.22	4.2e-14	-0.555	0.57872	0.2	6.2e-13	-0.60657	0.544136	Neither
ENSG00000118508	NEU	-0.0034	0.62	-0.416	0.67757	-0.0031	0.57	-0.34519	0.729949	Neither
ENSG00000118515	NEU	0.012	0.052	0.214	0.83038	0.014	0.04	0.35672	0.721304	Neither
ENSG00000118564	NEU	0.21	1.6e-13	2.18622	0.0288	0.24	2.9e-15	1.61416	0.106493	Neither
ENSG00000118579	NEU	0.5	1.8e-35	-0.21063	0.833178	0.49	1.2e-34	-0.11612	0.907561	Neither
ENSG00000118640	NEU	0.17	1.4e-10	-0.24692	0.805	0.16	3.2e-10	-0.30941	0.757012	Neither
ENSG00000118655	NEU	0.078	1.3e-05	0.26791	0.789	0.063	8.9e-05	-0.38972	0.697	Neither
ENSG00000118705	NEU	0.085	5.6e-06	-0.95219	0.341	0.074	2.3e-05	-0.9433	0.34553	Neither
ENSG00000118707	NEU	-0.0024	0.5	-1.27818	0.20119	-0.0027	0.52	-1.19799	0.23092	Neither
ENSG00000118804	NEU	0.038	0.002	-0.58255	0.560194	0.042	0.0011	-0.74012	0.459225	Neither
ENSG00000118816	NEU	-0.0045	0.98	0.85952	0.390051	0.0033	0.19	0.60299	0.546515	Neither
ENSG00000118855	NEU	0.031	0.0045	-0.641	0.52121	0.016	0.033	-1.05	0.29384	Neither
ENSG00000118900	NEU	-0.0035	0.64	-0.01617	0.9871	-6.2e-06	0.32	-0.66412	0.506612	Neither
ENSG00000118939	NEU	0.18	3e-11	-0.60029	0.54831	0.18	1.9e-11	-0.8928	0.37197	Neither
ENSG00000118961	NEU	0.07	3.4e-05	0.10996	0.912	0.065	6.7e-05	-0.13367	0.893664	Neither
ENSG00000118985	NEU	0.031	0.0049	0.046752	0.96271	0.022	0.014	-0.54426	0.586263	Neither
ENSG00000119042	NEU	-0.0039	0.72	1.05952	0.289	-0.0044	0.89	1.64263	0.10046	Neither
ENSG00000119138	NEU	0.03	0.0055	0.22529	0.821751	0.041	0.0014	-0.326238	0.744245	Neither
ENSG00000119139	NEU	0.2	2.1e-12	-0.30802	0.758066	0.2	1.3e-12	-0.240622	0.809848	Neither
ENSG00000119231	NEU	0.0061	0.13	2.49	0.01266	-0.0045	0.96	2.89	0.00383	Neither
ENSG00000119242	NEU	0.046	0.00068	0.354372	0.723	0.051	0.00037	0.197	0.843586	Neither
ENSG00000119280	NEU	0.02	0.02	-0.64857	0.517	0.024	0.012	-0.43306	0.665	Neither
ENSG00000119285	NEU	0.038	0.0021	-1.00384	0.315	0.055	0.00023	-0.84963	0.396	Neither
ENSG00000119318	NEU	0.37	3.1e-24	0.81438	0.415426	0.37	4.8e-24	0.582309	0.560358	Neither
ENSG00000119326	NEU	0.043	0.0011	-0.13529	0.892382	0.027	0.0079	0.289151	0.772466	Neither
ENSG00000119328	NEU	0.0004	0.3	-0.20924	0.834257	-0.0011	0.38	0.033317	0.973422	Neither
ENSG00000119392	NEU	0.01	0.07	0.15344	0.878049	-0.0038	0.69	0.605639	0.544755	Neither
ENSG00000119396	NEU	0.25	1.7e-15	0.44805	0.654116	0.23	2.5e-14	0.827233	0.408105	Neither
ENSG00000119397	NEU	0.0013	0.26	0.53867	0.590117	0.0037	0.18	0.563993	0.572759	Neither
ENSG00000119401	NEU	0.069	3.9e-05	0.60801	0.54318	0.066	6e-05	0.713606	0.475471	Neither
ENSG00000119403	NEU	0.12	9.9e-08	2.01665	0.043732	0.073	2.4e-05	1.83514	0.066484	Neither
ENSG00000119408	NEU	0.028	0.0066	0.76621	0.443554	0.032	0.0044	1.27021	0.204009	Neither
ENSG00000119421	NEU	0.029	0.0065	0.19789	0.843132	0.034	0.0035	0.097562	0.92228	Neither
ENSG00000119431	NEU	0.014	0.044	-0.17735	0.859235	0.064	7.6e-05	-0.683496	0.494293	Neither
ENSG00000119446	NEU	0.16	4.9e-10	-1.11882	0.263218	0.21	3.8e-13	-1.24783	0.212094	Neither
ENSG00000119457	NEU	0.44	1.2e-29	1.62154	0.104903	0.41	2.9e-27	1.75062	0.080011	Neither
ENSG00000119471	NEU	0.13	1.3e-08	-1.90254	0.0571	0.12	9.9e-08	-1.9821	0.047468	Neither
ENSG00000119509	NEU	0.13	2.9e-08	-1.0916	0.275007	0.12	5.6e-08	-0.960948	0.336578	Neither
ENSG00000119522	NEU	0.11	2.2e-07	-1.42518	0.154106	0.095	1.6e-06	-1.4547	0.145751	Neither
ENSG00000119535	NEU	0.15	1.9e-09	-2.87836	0.004	0.14	2.8e-09	-3.28852	0.00101	Neither
ENSG00000119559	NEU	-0.0044	0.91	1.24	0.215487	-0.00042	0.34	1.28	0.199	Neither
ENSG00000119599	NEU	0.081	9e-06	0.930786	0.35196	0.061	0.00011	1.0085	0.313216	Neither
ENSG00000119616	NEU	0.045	0.00078	0.776115	0.43768	0.025	0.01	1.28508	0.198765	Neither
ENSG00000119632	NEU	0.27	2.6e-17	-2.82949	0.00466	0.28	1.9e-17	-2.61177	0.009008	Neither
ENSG00000119640	NEU	0.048	0.00053	-0.448349	0.6539	0.033	0.0038	-0.72576	0.467988	Neither
ENSG00000119669	NEU	0.098	1.1e-06	-0.106102	0.9155	0.097	1.2e-06	0.17246	0.863074	Neither
ENSG00000119673	NEU	-0.0031	0.57	0.04532	0.96385	-0.0035	0.64	-0.44304	0.657737	Neither
ENSG00000119684	NEU	0.0058	0.13	-0.781227	0.43467	0.0094	0.079	-1.35659	0.174912	Neither
ENSG00000119685	NEU	0.03	0.0053	1.43753	0.15057	0.035	0.0028	1.06351	0.287552	Neither
ENSG00000119686	NEU	0.068	4.4e-05	-1.29266	0.19613	0.07	3.8e-05	-1.1587	0.246578	Neither
ENSG00000119711	NEU	0.24	5.7e-15	-0.043198	0.96554	0.19	3.8e-12	-0.1612	0.871935	Neither
ENSG00000119718	NEU	0.39	5.5e-26	-0.674677	0.49988	0.35	6.9e-23	-0.66563	0.505648	Neither
ENSG00000119720	NEU	0.086	5.1e-06	1.12258	0.26161	0.1	8.3e-07	1.00463	0.315076	Neither
ENSG00000119723	NEU	-0.0045	0.94	-0.216717	0.82843	6e-05	0.32	-0.25717	0.797047	Neither
ENSG00000119725	NEU	0.05	0.00041	1.29994	0.19362	0.069	4e-05	0.90494	0.365499	Neither
ENSG00000119737	NEU	0.012	0.057	0.22887	0.819	0.00086	0.28	0.30457	0.76069	Neither
ENSG00000119760	NEU	0.0077	0.1	1.95204	0.0509	-0.00019	0.33	1.86082	0.06277	Neither
ENSG00000119787	NEU	0.046	0.00069	0.76918	0.442	0.071	3.2e-05	0.87414	0.382044	Neither
ENSG00000119820	NEU	0.036	0.0025	-0.73885	0.46	0.034	0.0032	-0.87561	0.381242	Neither
ENSG00000119865	NEU	0.036	0.0025	1.55137	0.121	0.057	0.00019	1.82165	0.068508	Neither
ENSG00000119878	NEU	0.41	1.1e-27	-0.14307	0.886	0.42	2e-28	-0.36284	0.716728	Neither
ENSG00000119900	NEU	0.26	4e-16	-2.83	0.00462	0.25	1.5e-15	-2.90168	0.003712	Neither
ENSG00000119912	NEU	0.014	0.044	-0.3311	0.740569	0.02	0.019	-0.17037	0.865	Neither
ENSG00000119927	NEU	0.028	0.0074	-0.0918	0.92686	0.033	0.0035	0.60395	0.546	Neither
ENSG00000119943	NEU	0.12	1e-07	-1.2723	0.203268	0.098	1e-06	-1.33929	0.18	Neither
ENSG00000119965	NEU	0.061	0.00011	0.41963	0.674753	0.069	3.9e-05	0.27091	0.786	Neither
ENSG00000119977	NEU	0.12	3.6e-08	0.48319	0.628958	0.13	1.3e-08	0.33609	0.737	Neither
ENSG00000119986	NEU	0.078	1.4e-05	-0.86438	0.387379	0.079	1.1e-05	0.24185	0.809	Neither
ENSG00000120008	NEU	0.57	3.9e-43	-1.85598	0.063456	0.57	1.3e-42	-1.7694	0.0768	Neither
ENSG00000120053	NEU	0.043	0.001	-1.0436	0.296668	0.05	0.00044	-1.17588	0.24	Neither
ENSG00000120088	NEU	-0.00042	0.34	0.25292	0.800333	-0.0045	0.94	0.364	0.71595	Neither
ENSG00000120159	NEU	0.12	5.5e-08	-0.232	0.816538	0.11	2e-07	-0.159735	0.87309	Neither
ENSG00000120253	NEU	0.21	6e-13	0.0749	0.94027	0.19	4.9e-12	0.15898	0.873688	Neither
ENSG00000120262	NEU	0.1	6.5e-07	0.657	0.51106	0.11	1.4e-07	0.38065	0.703462	Neither
ENSG00000120265	NEU	0.083	7.5e-06	1.04	0.29804	0.066	6.1e-05	0.35954	0.719191	Neither
ENSG00000120314	NEU	0.11	2.6e-07	-0.238895	0.81119	0.11	1.7e-07	-0.334429	0.738056	Neither
ENSG00000120318	NEU	-0.0044	0.9	0.306815	0.75898	-0.0044	0.9	0.902554	0.366763	Neither
ENSG00000120327	NEU	0.00022	0.31	0.676516	0.49871	-0.001	0.38	0.133293	0.893962	Neither
ENSG00000120333	NEU	0.0041	0.17	-2.19964	0.0278	0.014	0.045	-0.11146	0.911	Neither
ENSG00000120370	NEU	-0.0032	0.59	0.15032	0.881	-0.0024	0.5	0.06226	0.95	Neither
ENSG00000120437	NEU	-0.0045	0.95	1.5	0.13491	0.0028	0.2	2.07001	0.038451	Neither
ENSG00000120438	NEU	0.18	1.6e-11	-0.623	0.53298	0.11	2.9e-07	-1.25445	0.20968	Neither
ENSG00000120519	NEU	0.029	0.0062	1.29981	0.193666	0.033	0.0037	0.10223	0.918577	Neither
ENSG00000120526	NEU	-0.004	0.73	0.223824	0.822894	-0.001	0.38	0.521664	0.6019	Neither
ENSG00000120539	NEU	0.41	4e-27	0.65421	0.51298	0.39	3.2e-26	0.62941	0.529	Neither
ENSG00000120594	NEU	0.058	0.00016	-0.43161	0.666022	0.034	0.0035	-0.26368	0.792	Neither
ENSG00000120647	NEU	-0.0025	0.5	-0.958435	0.338	0.003	0.2	-1.12	0.263914	Neither
ENSG00000120675	NEU	0.19	2.6e-12	-0.60275	0.54667	0.2	2.3e-12	-0.40747	0.68366	Neither
ENSG00000120685	NEU	0.069	3.9e-05	0.81544	0.41482	0.063	8.9e-05	0.64894	0.51638	Neither
ENSG00000120690	NEU	0.0095	0.078	1.32657	0.18465	0.036	0.0026	1.31241	0.18938	Neither
ENSG00000120708	NEU	0.12	6.1e-08	0.631527	0.5277	0.12	9.6e-08	0.361291	0.717882	Neither
ENSG00000120725	NEU	-0.0045	0.98	-1.77253	0.07631	-0.0042	0.8	-1.22274	0.221429	Neither
ENSG00000120733	NEU	0.068	4.7e-05	-0.420485	0.67413	0.05	0.00044	-0.419101	0.675142	Neither
ENSG00000120784	NEU	0.031	0.0048	1.15	0.249138	0.031	0.0045	0.579	0.562	Neither
ENSG00000120798	NEU	-0.0042	0.79	-0.803759	0.422	-0.0024	0.5	-0.291	0.771223	Neither
ENSG00000120802	NEU	0.055	0.00025	0.321521	0.748	0.02	0.02	-0.148	0.882208	Neither
ENSG00000120805	NEU	-0.0026	0.52	0.25223	0.801	-0.0023	0.48	0.0325	0.974085	Neither
ENSG00000120860	NEU	0.2	8.9e-13	0.701957	0.483	0.19	5.3e-12	1.03	0.303912	Neither
ENSG00000120868	NEU	-0.0016	0.42	0.687092	0.492	0.00084	0.28	0.844	0.398743	Neither
ENSG00000120889	NEU	0.006	0.13	-1.57864	0.114418	-0.0011	0.38	-1.68223	0.09252	Neither
ENSG00000120896	NEU	0.078	1.4e-05	-0.468441	0.639469	0.08	1.1e-05	-0.399415	0.68959	Neither
ENSG00000120899	NEU	0.15	1.1e-09	0.574924	0.565343	0.14	2.7e-09	1.02203	0.30677	Neither
ENSG00000120907	NEU	-0.0022	0.47	1.05001	0.293715	-0.0037	0.68	1.01406	0.31056	Neither
ENSG00000120910	NEU	0.016	0.032	0.057033	0.954519	0.037	0.0022	-0.422192	0.67288	Neither
ENSG00000120915	NEU	0.0094	0.079	0.767899	0.442547	0.027	0.0079	0.776192	0.43764	Neither
ENSG00000121039	NEU	0.042	0.0012	-1.69561	0.089961	0.065	7.1e-05	-1.24517	0.21307	Neither
ENSG00000121068	NEU	0.0099	0.074	-1.38598	0.165754	0.024	0.012	-1.38	0.168187	Neither
ENSG00000121289	NEU	-0.00074	0.36	0.114	0.909543	-0.00063	0.35	0.365	0.715	Neither
ENSG00000121310	NEU	0.1	8.6e-07	-0.09577	0.924	0.089	3.4e-06	-0.21849	0.827	Neither
ENSG00000121316	NEU	0.029	0.0059	0.58154	0.561	0.031	0.0048	0.314	0.753205	Neither
ENSG00000121350	NEU	0.2	1.5e-12	-1.20029	0.23	0.21	5.1e-13	-1.54	0.123906	Neither
ENSG00000121390	NEU	0.0088	0.086	-0.83991	0.40096	0.01	0.071	-1.34919	0.17728	Neither
ENSG00000121410	NEU	-0.0038	0.69	0.528	0.597627	-0.0012	0.4	1.19	0.234	Neither
ENSG00000121413	NEU	0.074	2.3e-05	2.12	0.03408	0.14	6.6e-09	1.35	0.178	Neither
ENSG00000121417	NEU	0.13	1.1e-08	0.0529	0.957819	0.12	5.2e-08	0.0269	0.979	Neither
ENSG00000121542	NEU	0.18	1.6e-11	2.43	0.01527	0.15	1.2e-09	2.13	0.03319	Neither
ENSG00000121552	NEU	0.18	1.7e-11	0.584	0.55935	0.17	8e-11	0.461	0.64474	Neither
ENSG00000121578	NEU	-0.004	0.73	1.12	0.262	-0.0043	0.85	0.95	0.34219	Neither
ENSG00000121671	NEU	0.014	0.042	1.36889	0.171033	0.04	0.0016	1.04419	0.2964	Neither
ENSG00000121690	NEU	0.1	5.1e-07	0.314574	0.753085	0.11	3.3e-07	0.481198	0.63038	Neither
ENSG00000121691	NEU	0.25	1.4e-15	1.15061	0.249894	0.23	1.4e-14	1.03069	0.30269	Neither
ENSG00000121749	NEU	0.05	0.00046	-0.979196	0.327	0.086	4.6e-06	-0.373	0.708974	Neither
ENSG00000121775	NEU	-0.0041	0.75	0.27968	0.78	0.0052	0.14	-0.00765	0.994	Neither
ENSG00000121797	NEU	0.19	3.7e-12	-0.0681	0.9457	0.21	5.4e-13	-0.0753	0.93995	Neither
ENSG00000121858	NEU	0.05	0.00044	-1.09	0.27564	0.076	1.7e-05	-0.363	0.71681	Neither
ENSG00000121897	NEU	0.1	6.3e-07	-0.41438	0.678593	0.074	2.3e-05	-0.60693	0.543898	Neither
ENSG00000121931	NEU	-0.0025	0.51	-2.34668	0.0189	-0.0032	0.59	-2.86557	0.00416	Neither
ENSG00000122033	NEU	0.21	5.2e-13	0.07011	0.94411	0.21	2.2e-13	0.21452	0.83014	Neither
ENSG00000122034	NEU	0.053	0.0003	-0.68257	0.49488	0.048	0.0006	-0.92168	0.3567	Neither
ENSG00000122035	NEU	0.16	4.5e-10	-1.50205	0.13308	0.17	6.5e-11	-2.03527	0.04182	Neither
ENSG00000122042	NEU	0.0014	0.25	-0.68137	0.49564	0.0029	0.2	-1.16557	0.24379	Neither
ENSG00000122203	NEU	0.044	0.00093	-1.15029	0.25003	0.026	0.0092	-1.16904	0.242387	Neither
ENSG00000122335	NEU	0.016	0.033	1.34	0.18145	0.016	0.032	1.14956	0.250323	Neither
ENSG00000122359	NEU	0.013	0.047	0.56032	0.575264	0.017	0.027	0.55919	0.576	Neither
ENSG00000122378	NEU	0.057	0.00018	0.67435	0.50009	0.066	5.9e-05	0.55518	0.579	Neither
ENSG00000122386	NEU	0.087	4.3e-06	0.11436	0.90895	0.081	9.4e-06	0.25463	0.799011	Neither
ENSG00000122390	NEU	0.26	1.5e-16	0.28978	0.77198	0.25	5.9e-16	0.29577	0.767407	Neither
ENSG00000122417	NEU	-0.0045	0.97	0.6914	0.489	-0.0041	0.77	0.99579	0.319	Neither
ENSG00000122420	NEU	0.077	1.5e-05	0.33525	0.737	0.047	0.00062	0.04327	0.965	Neither
ENSG00000122481	NEU	0.28	1.8e-17	2.87223	0.00408	0.23	2.5e-14	1.95462	0.0506	Neither
ENSG00000122483	NEU	-0.0044	0.86	-1.42187	0.155	-0.0024	0.49	-1.38919	0.165	Neither
ENSG00000122484	NEU	0.3	4.5e-19	-0.32055	0.749	0.31	5.4e-20	-0.56499	0.572	Neither
ENSG00000122490	NEU	0.035	0.0029	1.00648	0.31419	0.044	0.00094	1.05076	0.293371	Neither
ENSG00000122512	NEU	-0.00091	0.37	-0.217451	0.827857	-0.0042	0.8	-0.70638	0.479952	Neither
ENSG00000122547	NEU	0.0039	0.17	-0.747946	0.454493	-0.0013	0.4	-0.61051	0.541525	Neither
ENSG00000122550	NEU	0.019	0.021	-0.193864	0.846283	0.023	0.013	-0.41736	0.676418	Neither
ENSG00000122565	NEU	0.012	0.056	0.087624	0.930176	0.022	0.016	0.21816	0.827306	Neither
ENSG00000122566	NEU	0.035	0.0028	0.481151	0.630409	0.048	0.00057	0.80207	0.422513	Neither
ENSG00000122643	NEU	0.23	1.6e-14	-0.06212	0.950467	0.21	1.5e-13	-0.17714	0.859399	Neither
ENSG00000122674	NEU	-0.00054	0.35	-1.76021	0.078371	0.0011	0.27	-1.56795	0.116893	Neither
ENSG00000122687	NEU	0.017	0.03	0.707864	0.47903	0.035	0.0029	-0.40259	0.687249	Neither
ENSG00000122694	NEU	-0.00012	0.32	-0.8918	0.372498	0.0092	0.081	-0.739889	0.459367	Neither
ENSG00000122707	NEU	0.032	0.0041	1.36925	0.170921	0.035	0.003	1.09293	0.274423	Neither
ENSG00000122729	NEU	0.12	9.8e-08	0.43559	0.663135	0.16	2.2e-10	0.109862	0.912519	Neither
ENSG00000122741	NEU	0.0049	0.15	0.0625	0.950164	0.0038	0.17	-0.174967	0.861105	Neither
ENSG00000122779	NEU	0.17	6.2e-11	-1.38996	0.164542	0.17	7.3e-11	-1.30506	0.191873	Neither
ENSG00000122783	NEU	0.06	0.00012	-1.63314	0.10244	0.047	0.00063	-1.47903	0.139133	Neither
ENSG00000122862	NEU	0.062	0.0001	-0.35169	0.725069	0.052	0.00035	-0.39273	0.695	Neither
ENSG00000122873	NEU	0.28	4.1e-18	-0.44262	0.658038	0.31	1.7e-19	-0.39614	0.692	Neither
ENSG00000122882	NEU	0.012	0.054	1.69782	0.089542	0.026	0.0093	2.04625	0.0407	Neither
ENSG00000122884	NEU	0.081	9e-06	-1.4069	0.159458	0.086	4.8e-06	-0.60365	0.546	Neither
ENSG00000122912	NEU	0.063	9.1e-05	1.05353	0.2921	0.081	9.6e-06	1.14079	0.254	Neither
ENSG00000122958	NEU	0.42	3.4e-28	-1.73003	0.083624	0.34	5.7e-22	-1.81005	0.0703	Neither
ENSG00000122971	NEU	0.1	4.9e-07	-0.97851	0.328	0.12	8.9e-08	-0.581	0.561026	Neither
ENSG00000123104	NEU	0.069	4.1e-05	-0.57864	0.563	0.066	6.2e-05	-0.631	0.528139	Neither
ENSG00000123143	NEU	0.065	7.1e-05	0.522	0.601746	0.089	3.3e-06	0.741	0.459	Neither
ENSG00000123159	NEU	-0.0032	0.59	-0.00295	0.997648	-0.0029	0.56	1.02	0.307	Neither
ENSG00000123179	NEU	0.21	3.1e-13	-1.49164	0.13579	0.2	1.1e-12	-1.46771	0.14218	Neither
ENSG00000123213	NEU	0.15	2.2e-09	-0.743598	0.45712	0.15	1.7e-09	-0.464219	0.642491	Neither
ENSG00000123219	NEU	0.00039	0.3	0.32963	0.74168	0.006	0.13	1.00802	0.313443	Neither
ENSG00000123240	NEU	0.22	5e-14	-1.303	0.192576	0.21	2.4e-13	-0.96113	0.336	Neither
ENSG00000123268	NEU	0.059	0.00014	-0.625898	0.531	0.024	0.011	-0.853	0.393427	Neither
ENSG00000123297	NEU	0.0095	0.077	0.914439	0.36	0.011	0.066	1.05	0.291928	Neither
ENSG00000123329	NEU	0.037	0.0022	-0.561428	0.575	0.047	0.00063	-0.605	0.545041	Neither
ENSG00000123405	NEU	0.0014	0.25	-0.396796	0.692	-0.00076	0.36	0.207	0.835637	Neither
ENSG00000123416	NEU	0.00077	0.28	0.562182	0.574	-0.0044	0.91	-0.00964	0.992307	Neither
ENSG00000123427	NEU	0.33	1.4e-21	-0.36575	0.715	0.35	1.2e-22	-0.136	0.891896	Neither
ENSG00000123472	NEU	0.18	2.1e-11	1.76394	0.0777	0.16	1.9e-10	1.78212	0.0747	Neither
ENSG00000123610	NEU	0.079	1.1e-05	-0.3647	0.715	0.083	7.3e-06	-0.31536	0.752489	Neither
ENSG00000123612	NEU	0.002	0.23	0.58951	0.556	0.0037	0.18	0.21994	0.825916	Neither
ENSG00000123636	NEU	0.073	2.4e-05	-0.03678	0.971	0.075	1.9e-05	-0.02542	0.979718	Neither
ENSG00000123643	NEU	0.06	0.00013	0.317263	0.75104	0.043	0.0011	0.390894	0.695876	Neither
ENSG00000123684	NEU	0.087	4.3e-06	0.31782	0.751	0.097	1.2e-06	1.03307	0.302	Neither
ENSG00000123685	NEU	0.22	1e-13	2.53311	0.0113	0.2	1.2e-12	2.30422	0.0212	Neither
ENSG00000123737	NEU	0.041	0.0014	-0.51186	0.608748	0.048	0.00056	-0.8121	0.416735	Neither
ENSG00000123838	NEU	0.32	1.7e-20	-0.99952	0.318	0.32	3e-20	-0.95889	0.338	Neither
ENSG00000123843	NEU	0.0093	0.08	-1.1512	0.25	-0.0027	0.53	-0.71579	0.474	Neither
ENSG00000123870	NEU	0.014	0.042	0.84	0.400837	0.017	0.027	0.909	0.363	Neither
ENSG00000123892	NEU	0.093	2.1e-06	1.38653	0.165584	0.12	3.6e-08	1.63742	0.10154	Neither
ENSG00000123908	NEU	0.19	3.2e-12	0.478241	0.632479	0.18	1.7e-11	0.480025	0.63121	Neither
ENSG00000123965	NEU	0.011	0.064	1.56837	0.116796	-6.8e-05	0.32	2.32241	0.020211	Neither
ENSG00000123975	NEU	0.0025	0.21	0.24977	0.802767	0.002	0.23	0.149378	0.881256	Neither
ENSG00000123983	NEU	0.089	3.4e-06	-0.36777	0.713	0.086	4.6e-06	-0.68062	0.496109	Neither
ENSG00000124019	NEU	-0.0036	0.65	-1.43399	0.152	0.0072	0.11	-1.35951	0.173986	Neither
ENSG00000124098	NEU	0.18	3.3e-11	1.42698	0.15359	0.16	2e-10	0.95495	0.33961	Neither
ENSG00000124103	NEU	0.0059	0.13	-1.17118	0.24153	0.0055	0.14	-0.93201	0.35133	Neither
ENSG00000124104	NEU	0.0056	0.13	0.73992	0.45935	0.0046	0.16	0.58067	0.56146	Neither
ENSG00000124116	NEU	0.085	5.2e-06	-0.18694	0.8517	0.068	4.4e-05	-0.23995	0.81037	Neither
ENSG00000124126	NEU	0.29	1.2e-18	1.07584	0.282	0.28	5.6e-18	0.58396	0.55925	Neither
ENSG00000124172	NEU	0.008	0.096	0.42168	0.67326	0.0067	0.12	0.8553	0.39238	Neither
ENSG00000124191	NEU	0.11	2.9e-07	-0.68252	0.49491	0.11	1.3e-07	-0.91282	0.36134	Neither
ENSG00000124198	NEU	-0.0045	0.94	0.77144	0.44045	-0.0045	0.93	1.67512	0.09391	Neither
ENSG00000124201	NEU	0.013	0.051	0.68409	0.49392	0.0067	0.12	0.69244	0.48866	Neither
ENSG00000124207	NEU	0.042	0.0012	0.54845	0.58338	0.047	0.00066	0.52692	0.59825	Neither
ENSG00000124209	NEU	0.16	4.6e-10	-0.47915	0.63183	0.15	6.3e-10	-0.55545	0.57859	Neither
ENSG00000124275	NEU	0.17	7.4e-11	-2.80428	0.00504	0.2	1.4e-12	-2.81826	0.004828	Neither
ENSG00000124279	NEU	0.18	1.8e-11	-1.65414	0.0981	0.22	9.4e-14	-1.88048	0.060042	Neither
ENSG00000124299	NEU	0.0017	0.24	-0.222	0.824337	0.00079	0.28	0.345	0.73	Neither
ENSG00000124356	NEU	0.28	6.8e-18	0.7763	0.438	0.26	1.1e-16	0.55828	0.576652	Neither
ENSG00000124357	NEU	0.31	7.8e-20	-0.29433	0.769	0.3	5.4e-19	-0.41323	0.679442	Neither
ENSG00000124380	NEU	0.25	1.7e-15	-0.94513	0.345	0.24	5e-15	-0.58957	0.555476	Neither
ENSG00000124459	NEU	-0.0045	0.96	-0.961	0.33651	-0.003	0.57	-0.573	0.566	Neither
ENSG00000124466	NEU	0.0059	0.13	-1.51	0.131956	0.04	0.0016	-0.978	0.328	Neither
ENSG00000124491	NEU	0.23	1.6e-14	-0.656	0.51206	0.22	4.3e-14	-0.90832	0.363709	Neither
ENSG00000124508	NEU	0.075	2e-05	0.227	0.82045	0.091	2.5e-06	0.49472	0.620798	Neither
ENSG00000124523	NEU	-0.0045	0.98	-0.254	0.79915	-0.00021	0.33	-0.16187	0.871412	Neither
ENSG00000124532	NEU	0.19	3.2e-12	0.0683	0.94554	0.15	8.6e-10	0.25494	0.798772	Neither
ENSG00000124562	NEU	0.19	3.6e-12	-1.07	0.28295	0.19	9.3e-12	-1.10426	0.269478	Neither
ENSG00000124570	NEU	0.0059	0.13	0.0436	0.96526	0.00022	0.31	-0.09	0.928289	Neither
ENSG00000124587	NEU	0.38	1e-24	1.01	0.31281	0.36	8e-24	0.95374	0.340216	Neither
ENSG00000124588	NEU	0.13	9.4e-09	0.245	0.80635	0.11	1.6e-07	0.18698	0.851677	Neither
ENSG00000124614	NEU	0.067	5.4e-05	0.587	0.55715	0.045	0.0008	0.48924	0.624673	Neither
ENSG00000124641	NEU	0.033	0.0038	0.651	0.51491	0.029	0.0059	1.26187	0.206996	Neither
ENSG00000124688	NEU	0.0032	0.19	0.629	0.52956	0.015	0.036	0.1918	0.847895	Neither
ENSG00000124731	NEU	0.0042	0.16	-0.252	0.80087	0.0087	0.087	-0.08431	0.932807	Neither
ENSG00000124762	NEU	0.072	3e-05	-1.59	0.11276	0.042	0.0012	-1.38268	0.166762	Neither
ENSG00000124766	NEU	0.082	8.1e-06	-1.06	0.29048	0.059	0.00015	-1.16209	0.245198	Neither
ENSG00000124782	NEU	0.015	0.039	-0.196	0.84423	0.035	0.0028	-0.82017	0.412119	Neither
ENSG00000124783	NEU	-0.0044	0.86	-0.48	0.63139	0.0031	0.2	0.39858	0.690206	Neither
ENSG00000124784	NEU	0.0089	0.085	0.572	0.56713	0.0048	0.15	-0.49879	0.617929	Neither
ENSG00000124786	NEU	0.29	9.8e-19	-0.676	0.49908	0.3	2e-19	-0.39308	0.694259	Neither
ENSG00000124787	NEU	-0.0028	0.54	1.53	0.1266	-0.0045	1	1.1343	0.256671	Neither
ENSG00000124788	NEU	0.01	0.073	0.449	0.65375	0.0084	0.091	0.60015	0.548409	Neither
ENSG00000124795	NEU	-0.0045	0.91	2.18	0.02919	-0.0045	0.99	1.46875	0.141901	Neither
ENSG00000124802	NEU	0.096	1.4e-06	0.416	0.67755	0.095	1.4e-06	0.65804	0.510512	Neither
ENSG00000124813	NEU	0.062	9.5e-05	-0.194	0.8458	0.066	6e-05	-0.70608	0.480135	Neither
ENSG00000124831	NEU	-0.0044	0.89	0.11508	0.908	-0.0034	0.62	-0.8616	0.388906	Neither
ENSG00000125107	NEU	0.047	0.00067	-0.24803	0.80411	0.044	0.00089	-0.14204	0.887049	Neither
ENSG00000125122	NEU	0.021	0.016	-0.89004	0.37344	0.025	0.0096	-1.04691	0.295143	Neither
ENSG00000125124	NEU	0.29	2.2e-18	-0.63868	0.52303	0.28	6.1e-18	-0.69649	0.486119	Neither
ENSG00000125148	NEU	0.012	0.054	-0.98659	0.32384	0.014	0.043	-0.80602	0.42023	Neither
ENSG00000125149	NEU	-0.0031	0.58	-1.22963	0.21884	-0.0039	0.72	-1.19832	0.230793	Neither
ENSG00000125166	NEU	0.21	6e-13	-0.64548	0.51861	0.14	3e-09	-0.58216	0.560462	Neither
ENSG00000125245	NEU	0.017	0.028	-0.60819	0.54306	0.019	0.021	-0.60838	0.54294	Neither
ENSG00000125246	NEU	0.1	5.9e-07	0.09518	0.92417	0.15	1.5e-09	-0.02011	0.98396	Neither
ENSG00000125247	NEU	0.1	7.8e-07	0.04952	0.96051	0.092	2.2e-06	0.13061	0.89608	Neither
ENSG00000125249	NEU	0.027	0.0081	0.43404	0.66426	0.028	0.0069	0.62033	0.53504	Neither
ENSG00000125257	NEU	0.0052	0.14	0.76459	0.44452	0.0016	0.25	1.30028	0.1935	Neither
ENSG00000125347	NEU	-0.0016	0.43	-0.669883	0.50293	-0.0043	0.82	-0.85212	0.394147	Neither
ENSG00000125375	NEU	0.07	3.8e-05	0.369353	0.71186	0.1	8.5e-07	0.33977	0.734028	Neither
ENSG00000125384	NEU	-0.00094	0.37	0.75951	0.44755	-0.002	0.45	0.74121	0.458566	Neither
ENSG00000125388	NEU	0.00066	0.29	-0.15039	0.880455	-0.0037	0.67	-0.96297	0.335565	Neither
ENSG00000125445	NEU	0.26	3.5e-16	-0.34139	0.732812	0.27	8.9e-17	-0.336	0.736894	Neither
ENSG00000125449	NEU	0.094	1.7e-06	-0.22575	0.8214	0.083	7e-06	-0.457	0.647478	Neither
ENSG00000125450	NEU	0.094	1.7e-06	-1.71649	0.086073	0.083	7.4e-06	-1.18	0.239865	Neither
ENSG00000125454	NEU	0.066	6.1e-05	-1.09003	0.275702	0.062	9.3e-05	-0.928	0.353585	Neither
ENSG00000125457	NEU	0.04	0.0014	0.6987	0.484741	0.029	0.0058	0.729	0.466175	Neither
ENSG00000125458	NEU	0.02	0.02	0.51547	0.606226	0.022	0.014	0.445	0.656079	Neither
ENSG00000125459	NEU	-0.0044	0.91	-0.61032	0.542	-0.001	0.38	-4.18437	2.86e-05	Neither
ENSG00000125505	NEU	0.078	1.2e-05	-0.37	0.711547	0.072	2.9e-05	0.932	0.351	Neither
ENSG00000125611	NEU	0.028	0.0072	-1.43027	0.153	0.036	0.0025	-1.39518	0.162963	Neither
ENSG00000125618	NEU	0.0051	0.14	1.83089	0.0671	-0.0032	0.58	-0.26439	0.79148	Neither
ENSG00000125629	NEU	0.012	0.058	0.07396	0.941	0.02	0.02	0.5299	0.596179	Neither
ENSG00000125637	NEU	0.028	0.0067	0.28004	0.779	0.031	0.005	0.40429	0.685999	Neither
ENSG00000125651	NEU	0.036	0.0025	0.18	0.857131	0.034	0.0033	0.901	0.367	Neither
ENSG00000125656	NEU	0.054	0.00028	-0.078	0.937845	0.05	0.00043	-0.0965	0.923	Neither
ENSG00000125657	NEU	0.002	0.23	0.689	0.490975	0.017	0.03	0.723	0.469	Neither
ENSG00000125703	NEU	0.12	6.1e-08	0.35507	0.723	0.12	6.7e-08	0.10472	0.917	Neither
ENSG00000125735	NEU	-0.0044	0.86	1.43	0.152658	-0.0045	0.96	1.31	0.191	Neither
ENSG00000125741	NEU	0.04	0.0015	0.375	0.707408	0.02	0.02	0.344	0.731	Neither
ENSG00000125753	NEU	0.21	4.6e-13	-0.93	0.352475	0.2	2.5e-12	-0.97	0.332	Neither
ENSG00000125755	NEU	-0.0043	0.83	0.62	0.535034	-0.0042	0.81	1.42	0.156	Neither
ENSG00000125772	NEU	0.0091	0.082	-0.12579	0.8999	0.015	0.039	-0.95199	0.3411	Neither
ENSG00000125779	NEU	-0.0036	0.66	0.25462	0.79902	-0.0039	0.72	-1.55805	0.11922	Neither
ENSG00000125810	NEU	0.078	1.4e-05	1.46568	0.14274	0.074	2.1e-05	1.18945	0.23426	Neither
ENSG00000125812	NEU	0.0032	0.19	-0.20555	0.83714	0.0027	0.21	-0.50472	0.61375	Neither
ENSG00000125814	NEU	0.092	2.2e-06	-0.45794	0.647	0.076	1.6e-05	-0.20579	0.83696	Neither
ENSG00000125821	NEU	0.0073	0.11	-0.04493	0.96416	0.0036	0.18	-0.3317	0.74011	Neither
ENSG00000125826	NEU	0.039	0.0016	-0.05615	0.95522	0.055	0.00025	-0.13258	0.89453	Neither
ENSG00000125827	NEU	0.18	1.9e-11	0.07379	0.94118	0.19	4.9e-12	0.11678	0.90703	Neither
ENSG00000125835	NEU	-0.0045	0.93	-0.30249	0.76228	-0.0026	0.52	-0.26835	0.78843	Neither
ENSG00000125863	NEU	0.25	7.6e-16	-0.49864	0.61803	0.19	3.9e-12	-0.71117	0.47698	Neither
ENSG00000125868	NEU	0.044	0.00095	-0.05834	0.95348	0.048	0.00057	0.22091	0.82516	Neither
ENSG00000125869	NEU	0.23	2.8e-14	-0.48453	0.62801	0.23	3.2e-14	-0.40255	0.68728	Neither
ENSG00000125870	NEU	-0.0012	0.4	-0.79671	0.42562	0.0076	0.1	-1.0031	0.31581	Neither
ENSG00000125871	NEU	0.2	6.8e-13	2.71854	0.00656	0.2	1.2e-12	2.8524	0.00434	Neither
ENSG00000125877	NEU	0.002	0.23	0.81266	0.41641	-0.0043	0.83	0.28136	0.77843	Neither
ENSG00000125898	NEU	0.19	2.7e-12	0.07292	0.94187	0.19	3.5e-12	0.07132	0.94314	Neither
ENSG00000125901	NEU	0.048	0.00055	0.51232	0.60843	0.035	0.003	0.08057	0.93579	Neither
ENSG00000125910	NEU	0.004	0.17	0.713	0.475678	-0.0045	0.99	-0.112	0.911	Neither
ENSG00000125912	NEU	0.026	0.0089	0.049	0.960915	0.024	0.011	0.665	0.506	Neither
ENSG00000125952	NEU	0.039	0.0018	-1.52443	0.1274	0.044	0.00093	-1.3374	0.181091	Neither
ENSG00000125966	NEU	-0.0022	0.48	-0.75489	0.45031	-0.0042	0.79	-0.34166	0.7326	Neither
ENSG00000125977	NEU	0.071	3.1e-05	0.75161	0.45229	0.069	4.1e-05	0.77487	0.43842	Neither
ENSG00000125991	NEU	0.23	2.7e-14	-0.74611	0.4556	0.21	4.8e-13	-0.62997	0.52871	Neither
ENSG00000126088	NEU	0.23	1e-14	0.69079	0.49	0.23	2e-14	0.78546	0.432	Neither
ENSG00000126107	NEU	0.011	0.06	-1.07228	0.284	0.021	0.016	-1.32128	0.186	Neither
ENSG00000126226	NEU	0.18	1.7e-11	-0.04161	0.96681	0.21	5.4e-13	0.16258	0.87085	Neither
ENSG00000126246	NEU	0.32	6.4e-21	0.781	0.434531	0.32	3e-20	0.848	0.396	Neither
ENSG00000126247	NEU	0.002	0.23	-0.585	0.55835	0.023	0.013	0.498	0.619	Neither
ENSG00000126264	NEU	-0.0013	0.4	-1.35	0.177329	0.00013	0.31	-1.68	0.0932	Neither
ENSG00000126267	NEU	-0.0036	0.66	-0.415	0.678418	0.018	0.027	0.171	0.864	Neither
ENSG00000126432	NEU	0.073	2.4e-05	-0.477911	0.632714	0.064	7.7e-05	-0.195416	0.84507	Neither
ENSG00000126522	NEU	0.0063	0.12	1.62767	0.103594	0.014	0.04	-2.92155	0.003483	Neither
ENSG00000126545	NEU	-0.0044	0.88	-0.65147	0.51474	-0.0045	0.95	-0.78835	0.430491	Neither
ENSG00000126561	NEU	0.0037	0.18	0.88319	0.377133	0.014	0.044	0.811	0.417247	Neither
ENSG00000126698	NEU	0.32	2e-20	-1.35486	0.175	0.32	7.7e-21	-1.56869	0.117	Neither
ENSG00000126773	NEU	0.25	4.5e-16	1.74893	0.0803	0.26	2.8e-16	1.81978	0.068792	Neither
ENSG00000126775	NEU	0.008	0.096	0.802398	0.42232	-0.00056	0.35	0.7355	0.462038	Neither
ENSG00000126777	NEU	0.3	1.7e-19	0.976827	0.32865	0.31	1.5e-19	1.00008	0.317274	Neither
ENSG00000126790	NEU	0.12	4.7e-08	1.23197	0.21796	0.09	2.8e-06	0.5691	0.569286	Neither
ENSG00000126821	NEU	-0.0023	0.48	-0.470391	0.63808	0.022	0.015	-0.78167	0.434406	Neither
ENSG00000126822	NEU	0.34	2.9e-22	-1.52762	0.12661	0.36	3.7e-23	-1.47241	0.140911	Neither
ENSG00000126858	NEU	0.0059	0.13	-1.50393	0.132599	0.008	0.096	-0.738	0.460747	Neither
ENSG00000126860	NEU	-0.0014	0.41	1.11459	0.265024	-0.0039	0.72	0.391	0.695562	Neither
ENSG00000126870	NEU	0.036	0.0024	-0.274559	0.783655	0.015	0.039	-0.06388	0.949067	Neither
ENSG00000127022	NEU	0.026	0.0089	0.458548	0.64656	0.03	0.0052	-0.534173	0.593222	Neither
ENSG00000127084	NEU	-0.0041	0.77	1.85352	0.063807	-0.004	0.75	1.6741	0.09411	Neither
ENSG00000127152	NEU	0.046	0.00075	0.647953	0.51702	0.022	0.015	1.29981	0.193666	Neither
ENSG00000127220	NEU	0.016	0.033	0.621	0.534279	0.022	0.014	0.498	0.619	Neither
ENSG00000127249	NEU	0.032	0.0042	1.02	0.30619	0.038	0.002	0.988	0.32326	Neither
ENSG00000127311	NEU	0.0025	0.21	0.221341	0.825	0.0045	0.16	0.859	0.390102	Neither
ENSG00000127328	NEU	0.0012	0.26	0.193664	0.846	-0.0016	0.42	-0.676	0.499036	Neither
ENSG00000127334	NEU	0.092	2.1e-06	0.023006	0.982	0.095	1.6e-06	-0.422	0.672765	Neither
ENSG00000127337	NEU	0.43	3.7e-29	0.134596	0.893	0.44	1.3e-29	0.177	0.859481	Neither
ENSG00000127415	NEU	0.0016	0.24	0.66811	0.504061	0.017	0.03	0.64938	0.516092	Neither
ENSG00000127419	NEU	-0.0027	0.52	0.26358	0.7921	-0.00077	0.36	0.15078	0.880146	Neither
ENSG00000127463	NEU	0.13	1.3e-08	0.20365	0.839	0.13	1.1e-08	0.14837	0.882	Neither
ENSG00000127507	NEU	0.08	1e-05	-0.107	0.914602	0.088	3.8e-06	-0.0119	0.991	Neither
ENSG00000127511	NEU	0.0037	0.18	-0.499	0.617927	-0.0018	0.44	0.522	0.602	Neither
ENSG00000127666	NEU	0.071	3e-05	-1.24	0.216033	0.037	0.0022	0.0464	0.963	Neither
ENSG00000127720	NEU	0.18	1.5e-11	0.656037	0.512	0.22	5.8e-14	0.512	0.608794	Neither
ENSG00000127824	NEU	-0.00027	0.33	0.02548	0.98	-0.0039	0.71	-0.65068	0.515254	Neither
ENSG00000127838	NEU	0.22	6.4e-14	-1.27262	0.203	0.21	2.9e-13	-1.07115	0.284101	Neither
ENSG00000127884	NEU	-0.0045	0.92	1.12212	0.261813	-0.0039	0.72	1.41757	0.156	Neither
ENSG00000127914	NEU	-0.0045	0.93	-2.20415	0.027514	-0.0037	0.68	-1.34891	0.177365	Neither
ENSG00000127946	NEU	0.25	8.4e-16	1.21474	0.224467	0.23	3.4e-14	1.13311	0.257169	Neither
ENSG00000127947	NEU	0.022	0.016	-0.856472	0.391737	0.038	0.0021	-1.11313	0.265653	Neither
ENSG00000127951	NEU	0.023	0.013	-0.34663	0.728869	0.042	0.0012	-0.24067	0.809809	Neither
ENSG00000127952	NEU	0.13	2e-08	0.076071	0.939363	0.12	7.8e-08	0.16107	0.872037	Neither
ENSG00000127954	NEU	0.079	1.1e-05	-0.222953	0.823572	0.037	0.0023	-0.7257	0.46802	Neither
ENSG00000127957	NEU	0.021	0.016	0.316044	0.751969	0.037	0.0023	0.36326	0.716413	Neither
ENSG00000127995	NEU	-0.0033	0.61	2.13067	0.033117	0.0055	0.14	2.05519	0.03986	Neither
ENSG00000128039	NEU	0.076	1.6e-05	-1.54676	0.121921	0.068	4.9e-05	-1.83139	0.067043	Neither
ENSG00000128059	NEU	-0.0031	0.57	-0.08097	0.935468	-0.0034	0.62	-0.25492	0.798782	Neither
ENSG00000128191	NEU	0.0038	0.17	1.48156	0.138458	0.019	0.023	2.31858	0.020418	Neither
ENSG00000128245	NEU	0.05	0.00044	1.45925	0.144496	0.031	0.0045	1.57092	0.116201	Neither
ENSG00000128283	NEU	0.092	2.1e-06	-0.26468	0.791253	0.064	7.4e-05	-0.259473	0.795271	Neither
ENSG00000128294	NEU	0.065	6.7e-05	-1.12345	0.261245	0.042	0.0012	-1.12821	0.259231	Neither
ENSG00000128309	NEU	-0.004	0.73	1.10526	0.269045	0.02	0.02	0.986964	0.32366	Neither
ENSG00000128335	NEU	0.22	8.7e-14	-0.56467	0.572298	0.21	3.1e-13	-0.464216	0.642493	Neither
ENSG00000128340	NEU	-0.004	0.75	0.13683	0.891164	0.00043	0.3	-0.510985	0.609362	Neither
ENSG00000128383	NEU	0.095	1.5e-06	0.85403	0.393089	0.098	1.1e-06	0.930304	0.352214	Neither
ENSG00000128513	NEU	-0.0017	0.43	-0.39941	0.689591	-0.0041	0.76	-0.53572	0.592154	Neither
ENSG00000128534	NEU	0.25	5.6e-16	-2.28413	0.022364	0.22	3.5e-14	-2.01278	0.044137	Neither
ENSG00000128595	NEU	-0.0014	0.41	-0.591564	0.554142	-0.0037	0.67	-0.61632	0.537685	Neither
ENSG00000128604	NEU	0.56	4.9e-42	1.0831	0.278763	0.56	2.1e-41	0.98247	0.325871	Neither
ENSG00000128607	NEU	-0.0041	0.76	2.20527	0.027435	-0.0017	0.43	1.61632	0.106025	Neither
ENSG00000128626	NEU	0.16	5e-10	-0.433	0.664805	0.12	8.8e-08	-0.458	0.647	Neither
ENSG00000128654	NEU	0.0038	0.18	-1.05979	0.289	0.0056	0.13	-0.78701	0.431278	Neither
ENSG00000128699	NEU	0.21	2.9e-13	-0.2147	0.83	0.23	2.3e-14	0.25001	0.802583	Neither
ENSG00000128708	NEU	0.21	2.9e-13	-1.01334	0.311	0.19	4.9e-12	-1.03449	0.300907	Neither
ENSG00000128731	NEU	0.038	0.0019	2.50681	0.01218	0.035	0.003	2.53507	0.01124	Neither
ENSG00000128739	NEU	0.074	2.1e-05	-0.777863	0.43665	0.073	2.4e-05	-0.67886	0.49723	Neither
ENSG00000128791	NEU	-0.0011	0.39	0.2018	0.84007	-0.0034	0.62	-0.55475	0.579066	Neither
ENSG00000128805	NEU	0.52	1.5e-37	0.65101	0.51504	0.48	5.7e-34	-0.18284	0.855	Neither
ENSG00000128815	NEU	0.026	0.009	-1.37392	0.169465	0.014	0.043	-1.18418	0.236	Neither
ENSG00000128872	NEU	0.04	0.0016	1.20247	0.22918	0.039	0.0017	0.91095	0.36232	Neither
ENSG00000128886	NEU	0.0044	0.16	-0.609044	0.5425	-0.0044	0.87	-0.66573	0.50558	Neither
ENSG00000128891	NEU	0.11	2.5e-07	0.974659	0.32973	0.084	6.4e-06	0.94664	0.34382	Neither
ENSG00000128915	NEU	0.081	9.1e-06	2.29303	0.02185	0.075	1.9e-05	2.25642	0.02404	Neither
ENSG00000128928	NEU	0.13	3.2e-08	-0.872913	0.38271	0.13	2e-08	-1.1159	0.26446	Neither
ENSG00000128944	NEU	0.14	6.4e-09	1.14564	0.25194	0.12	3.3e-08	1.21548	0.22418	Neither
ENSG00000128951	NEU	0.18	2.8e-11	0.758295	0.44827	0.16	4.9e-10	0.80194	0.42259	Neither
ENSG00000128973	NEU	0.25	8.4e-16	-1.37357	0.16958	0.25	7.1e-16	-1.04036	0.29817	Neither
ENSG00000128989	NEU	0.067	5.5e-05	-0.604426	0.54556	0.089	3.2e-06	-0.49695	0.61923	Neither
ENSG00000129003	NEU	0.16	4.8e-10	0.70337	0.48183	0.16	4.1e-10	0.83955	0.40116	Neither
ENSG00000129007	NEU	0.15	2.1e-09	-2.23689	0.02529	0.17	1.3e-10	-1.85795	0.06318	Neither
ENSG00000129028	NEU	-0.004	0.75	-0.335473	0.73727	-0.0014	0.4	-0.25285	0.80038	Neither
ENSG00000129055	NEU	0.54	1.9e-39	-2.13	0.03328	0.54	3.7e-39	-2.16	0.03045	Neither
ENSG00000129071	NEU	0.0087	0.087	2.81	0.00502	-0.0017	0.43	2.11	0.03495	Neither
ENSG00000129083	NEU	0.028	0.0066	-0.20341	0.838814	0.02	0.02	-0.008508	0.99321	Neither
ENSG00000129103	NEU	0.13	1.7e-08	-0.467522	0.640126	0.13	2.6e-08	-0.46599	0.64122	Neither
ENSG00000129116	NEU	-0.0038	0.69	0.6114	0.540932	-0.0041	0.77	-0.03865	0.96917	Neither
ENSG00000129158	NEU	0.00023	0.31	-0.398749	0.690078	0.002	0.23	-0.159042	0.87364	Neither
ENSG00000129187	NEU	0.06	0.00013	-0.20464	0.83785	0.04	0.0016	-0.58634	0.55765	Neither
ENSG00000129194	NEU	-0.0018	0.44	0.37259	0.709453	-0.0045	0.97	0.971	0.331464	Neither
ENSG00000129197	NEU	0.058	0.00016	-0.99967	0.317468	0.085	5.6e-06	-1.24	0.215227	Neither
ENSG00000129226	NEU	0.045	0.00081	0.97375	0.330181	0.046	0.00076	0.876	0.380914	Neither
ENSG00000129235	NEU	0.073	2.6e-05	0.69706	0.485767	0.042	0.0012	-0.0736	0.941358	Neither
ENSG00000129244	NEU	-0.0035	0.64	-1.79568	0.072546	-0.0044	0.87	-1.76	0.078189	Neither
ENSG00000129295	NEU	0.075	2e-05	-0.512299	0.608442	0.062	0.0001	-0.735006	0.46234	Neither
ENSG00000129317	NEU	0.063	8.9e-05	0.019679	0.984	0.04	0.0015	0.849	0.395633	Neither
ENSG00000129347	NEU	0.01	0.069	1.19	0.234034	0.0054	0.14	2.19	0.0286	Neither
ENSG00000129351	NEU	0.0071	0.11	-1.63	0.103203	0.0073	0.11	-1.67	0.094	Neither
ENSG00000129353	NEU	0.0071	0.11	1.26	0.207874	0.019	0.023	0.765	0.444	Neither
ENSG00000129355	NEU	0.0056	0.13	0.625	0.532218	0.00089	0.27	0.0698	0.944	Neither
ENSG00000129422	NEU	0.074	2.3e-05	0.253618	0.79979	0.072	2.8e-05	0.037385	0.97018	Neither
ENSG00000129450	NEU	0.028	0.0071	0.849	0.395613	0.016	0.033	0.816	0.415	Neither
ENSG00000129460	NEU	0.058	0.00017	0.014629	0.98833	0.084	6.1e-06	0.08343	0.933511	Neither
ENSG00000129465	NEU	0.11	1.2e-07	-0.390824	0.69593	0.12	3.3e-08	-0.36029	0.71863	Neither
ENSG00000129467	NEU	0.0087	0.087	0.62886	0.52944	-0.0038	0.69	-0.06171	0.95079	Neither
ENSG00000129472	NEU	0.54	4.1e-39	0.247969	0.80416	0.54	5.3e-39	-0.12226	0.902693	Neither
ENSG00000129484	NEU	0.0023	0.22	-0.094987	0.92433	0.0024	0.22	-0.28929	0.772363	Neither
ENSG00000129518	NEU	0.21	6e-13	0.034805	0.97224	0.21	4.1e-13	0.04434	0.964637	Neither
ENSG00000129534	NEU	0.12	5.4e-08	0.648861	0.51643	0.14	4.9e-09	0.62897	0.529367	Neither
ENSG00000129538	NEU	0.058	0.00016	-0.957698	0.33822	0.05	0.00043	-1.10543	0.268971	Neither
ENSG00000129562	NEU	0.35	1.5e-22	1.60824	0.10778	0.36	1e-23	1.29339	0.195875	Neither
ENSG00000129625	NEU	0.13	2.9e-08	0.555467	0.57858	0.089	3.5e-06	0.254243	0.799308	Neither
ENSG00000129657	NEU	0.054	0.00028	1.86767	0.061808	0.039	0.0018	1.71	0.087775	Neither
ENSG00000129696	NEU	0.11	2.2e-07	0.232729	0.815972	0.095	1.5e-06	0.243583	0.80755	Neither
ENSG00000129757	NEU	0.036	0.0026	-0.76861	0.442125	0.029	0.0061	-0.620868	0.53469	Neither
ENSG00000129925	NEU	0.18	2.6e-11	-0.2653	0.79078	0.17	6.2e-11	-0.08685	0.930792	Neither
ENSG00000129933	NEU	0.61	3.5e-47	-0.585	0.558356	0.62	3.4e-48	-0.42	0.674	Neither
ENSG00000130177	NEU	0.41	1.3e-27	-0.41436	0.67861	0.43	8.5e-29	-0.82077	0.41178	Neither
ENSG00000130193	NEU	0.057	0.00018	-0.69149	0.489258	0.045	0.00078	-1.40606	0.15971	Neither
ENSG00000130202	NEU	0.25	4.6e-16	1.5	0.134	0.31	1.5e-19	0.864	0.388	Neither
ENSG00000130222	NEU	-0.0011	0.39	0.65342	0.513489	0.029	0.0063	0.694004	0.48768	Neither
ENSG00000130304	NEU	0.055	0.00023	-0.388	0.698336	0.051	0.00041	-0.756	0.45	Neither
ENSG00000130311	NEU	0.12	7.3e-08	0.782	0.434381	0.1	4.7e-07	0.165	0.869	Neither
ENSG00000130312	NEU	0.26	9.8e-17	-0.715	0.474566	0.25	8.8e-16	-0.593	0.553	Neither
ENSG00000130338	NEU	0.35	8.4e-23	0.531	0.5954	0.35	1.8e-22	0.49771	0.61869	Neither
ENSG00000130347	NEU	0.12	1e-07	-0.0448	0.96425	0.084	5.9e-06	0.54977	0.582475	Neither
ENSG00000130348	NEU	0.2	7.8e-13	-1.59	0.11159	0.18	2.6e-11	-1.43296	0.151868	Neither
ENSG00000130363	NEU	0.33	2.9e-21	1.33	0.18446	0.31	9.3e-20	1.3035	0.192404	Neither
ENSG00000130414	NEU	0.16	5.4e-10	-1.27687	0.202	0.14	3.9e-09	-0.54111	0.588429	Neither
ENSG00000130429	NEU	0.029	0.0065	0.990945	0.321712	0.021	0.016	1.3733	0.16966	Neither
ENSG00000130475	NEU	0.05	0.00043	-1.6	0.110067	0.033	0.0039	-0.897	0.37	Neither
ENSG00000130479	NEU	0.078	1.2e-05	-1.13	0.25816	0.077	1.5e-05	-0.729	0.466	Neither
ENSG00000130511	NEU	0.047	0.00065	-1.16	0.247975	0.052	0.00036	-1.68	0.0936	Neither
ENSG00000130518	NEU	0.019	0.021	-1.49	0.137339	0.022	0.015	-1.59	0.113	Neither
ENSG00000130520	NEU	0.072	2.8e-05	2.36	0.018209	0.063	8.9e-05	2.34	0.0191	Neither
ENSG00000130522	NEU	-0.0044	0.87	0.746	0.455599	-0.0011	0.38	1.56	0.118	Neither
ENSG00000130529	NEU	0.05	0.00043	0.712	0.476627	0.036	0.0024	1.01	0.312	Neither
ENSG00000130545	NEU	0.00017	0.31	0.944	0.344937	0.014	0.042	0.967	0.334	Neither
ENSG00000130558	NEU	0.08	9.9e-06	0.31334	0.754022	0.037	0.0023	0.038456	0.969324	Neither
ENSG00000130559	NEU	0.1	6.4e-07	-0.0018	0.998566	0.099	9e-07	0.062331	0.9503	Neither
ENSG00000130560	NEU	0.16	3.1e-10	0.08768	0.930131	0.12	7.6e-08	0.263554	0.792124	Neither
ENSG00000130561	NEU	-0.0037	0.67	-1.94033	0.0523	-0.0024	0.5	-1.34932	0.177234	Neither
ENSG00000130592	NEU	0.04	0.0016	0.266725	0.789681	0.041	0.0013	0.205191	0.83742	Neither
ENSG00000130638	NEU	0.0099	0.073	0.62103	0.534577	0.0018	0.24	0.537698	0.590786	Neither
ENSG00000130640	NEU	-0.00081	0.37	0.36824	0.712695	-0.0044	0.91	0.35181	0.725	Neither
ENSG00000130684	NEU	0.012	0.055	-1.02234	0.30662	0.012	0.056	-0.99923	0.31768	Neither
ENSG00000130695	NEU	0.015	0.038	-1.69544	0.09	0.02	0.018	-0.3009	0.763	Neither
ENSG00000130703	NEU	0.033	0.0036	0.4012	0.68827	0.051	0.00037	0.02668	0.97871	Neither
ENSG00000130731	NEU	0.004	0.17	0.17488	0.86118	-0.0031	0.58	0.09748	0.922347	Neither
ENSG00000130764	NEU	0.0059	0.13	-0.01295	0.99	-0.00062	0.35	-0.25876	0.796	Neither
ENSG00000130770	NEU	0.32	3.2e-20	-1.27435	0.203	0.3	3.1e-19	-1.47385	0.141	Neither
ENSG00000130775	NEU	0.13	2.4e-08	0.69242	0.489	0.089	3.2e-06	0.59081	0.555	Neither
ENSG00000130803	NEU	0.049	0.00053	-0.248	0.804262	0.061	0.00012	-1.23	0.219	Neither
ENSG00000130811	NEU	-0.0044	0.87	-1.43	0.153448	-0.0045	0.94	-1.44	0.15	Neither
ENSG00000130844	NEU	0.0003	0.3	0.0394	0.968541	-0.0011	0.38	0.365	0.715	Neither
ENSG00000130881	NEU	-0.0035	0.64	0.967	0.333299	-0.0021	0.46	0.386	0.7	Neither
ENSG00000130939	NEU	-0.0031	0.57	1.42214	0.155	0.0014	0.25	1.95408	0.0507	Neither
ENSG00000130958	NEU	0.07	3.4e-05	-0.80923	0.418384	0.12	9e-08	-0.947966	0.343147	Neither
ENSG00000131042	NEU	0.0025	0.21	-1.36	0.172744	0.0058	0.13	-1.22	0.224	Neither
ENSG00000131043	NEU	0.0019	0.23	0.53407	0.5933	0.018	0.025	0.24585	0.8058	Neither
ENSG00000131051	NEU	0.055	0.00022	0.87439	0.38191	0.042	0.0012	0.7328	0.46368	Neither
ENSG00000131069	NEU	0.046	0.00072	0.6298	0.52882	0.027	0.008	0.83993	0.40095	Neither
ENSG00000131100	NEU	0.14	3.3e-09	1.09996	0.271349	0.14	6.1e-09	1.43488	0.151321	Neither
ENSG00000131148	NEU	0.17	6.4e-11	-1.15342	0.24874	0.15	1.1e-09	-0.65312	0.513678	Neither
ENSG00000131203	NEU	0.15	6.7e-10	2.57092	0.010143	0.13	1.4e-08	2.29855	0.02153	Neither
ENSG00000131238	NEU	0.47	1.9e-32	-0.99951	0.318	0.49	1.7e-34	-1.20375	0.229	Neither
ENSG00000131351	NEU	0.085	5.7e-06	-0.935	0.350008	0.073	2.6e-05	-0.827	0.408	Neither
ENSG00000131355	NEU	0.013	0.046	0.393	0.694529	0.019	0.021	0.558	0.577	Neither
ENSG00000131368	NEU	-0.0029	0.55	0.973	0.33032	-0.0028	0.54	0.273	0.78509	Neither
ENSG00000131381	NEU	0.12	1.1e-07	0.466	0.64102	0.12	4.6e-08	0.471	0.63774	Neither
ENSG00000131400	NEU	0.37	1.4e-24	-0.71	0.477712	0.39	1.6e-25	-0.716	0.474	Neither
ENSG00000131401	NEU	0.39	4.4e-26	-0.605	0.545075	0.4	1.7e-26	-0.731	0.465	Neither
ENSG00000131446	NEU	0.11	3.5e-07	0.263124	0.79245	0.074	2.2e-05	0.360902	0.718172	Neither
ENSG00000131495	NEU	0.057	0.00018	0.500859	0.61647	0.08	9.7e-06	0.451795	0.651416	Neither
ENSG00000131504	NEU	-0.0009	0.37	1.33165	0.18298	-0.0041	0.78	1.45035	0.146961	Neither
ENSG00000131507	NEU	-0.0028	0.54	-1.33194	0.18288	0.0064	0.12	-1.29355	0.19582	Neither
ENSG00000131558	NEU	0.16	5.2e-10	-0.168886	0.865887	0.13	9e-09	-0.06359	0.9493	Neither
ENSG00000131626	NEU	0.098	1.1e-06	-0.486153	0.626858	0.095	1.6e-06	-0.857236	0.39131	Neither
ENSG00000131634	NEU	0.46	1.1e-31	0.02754	0.97803	0.46	1.1e-31	0.09676	0.922917	Neither
ENSG00000131669	NEU	0.038	0.0019	0.54966	0.58255	0.034	0.0033	0.633814	0.526202	Neither
ENSG00000131697	NEU	0.018	0.024	-0.07596	0.939	0.031	0.0049	-0.16083	0.872	Neither
ENSG00000131732	NEU	0.12	5.2e-08	1.60094	0.10939	0.11	2e-07	1.26901	0.204436	Neither
ENSG00000131748	NEU	0.15	2e-09	1.63773	0.101477	0.14	2.7e-09	1.64	0.100048	Neither
ENSG00000131778	NEU	0.17	9.6e-11	1.51038	0.131	0.16	2e-10	2.53842	0.0111	Neither
ENSG00000131781	NEU	0.52	4.7e-37	-0.0272	0.978	0.52	9.4e-38	0.03785	0.97	Neither
ENSG00000131873	NEU	0.024	0.011	-2.38495	0.01708	0.034	0.0031	-2.29627	0.02166	Neither
ENSG00000131899	NEU	0.04	0.0015	-0.93831	0.348088	0.024	0.012	-1.07	0.283488	Neither
ENSG00000131941	NEU	0.024	0.012	-1.34	0.181184	0.052	0.00034	-1.44	0.149	Neither
ENSG00000131943	NEU	0.19	4e-12	-0.00743	0.994076	0.17	6.7e-11	-0.148	0.883	Neither
ENSG00000131979	NEU	0.00079	0.28	-0.510176	0.60993	0.0001	0.31	-0.90691	0.364452	Neither
ENSG00000132002	NEU	0.081	8.8e-06	0.601	0.547646	0.078	1.4e-05	0.854	0.393	Neither
ENSG00000132010	NEU	-0.002	0.45	-0.132	0.895061	-0.0045	0.97	-0.519	0.604	Neither
ENSG00000132109	NEU	0.045	0.0008	-2.48444	0.012976	0.058	0.00015	-2.11097	0.03477	Neither
ENSG00000132141	NEU	0.031	0.0047	0.20796	0.83526	0.021	0.018	0.236	0.813727	Neither
ENSG00000132170	NEU	-0.0011	0.39	-0.293	0.7693	-0.00075	0.36	0.264	0.79179	Neither
ENSG00000132182	NEU	0.11	2.7e-07	1.38	0.16742	0.092	2.4e-06	1.21	0.22613	Neither
ENSG00000132199	NEU	0.024	0.012	1.16324	0.24473	0.027	0.0079	0.98639	0.32394	Neither
ENSG00000132205	NEU	0.022	0.015	-0.13954	0.88902	0.016	0.032	-0.09005	0.92825	Neither
ENSG00000132256	NEU	-0.00098	0.38	1.5273	0.126687	0.0045	0.16	1.03039	0.30282	Neither
ENSG00000132274	NEU	0.037	0.0023	1.13217	0.257562	0.017	0.028	1.37791	0.16823	Neither
ENSG00000132275	NEU	-0.0045	0.99	0.840597	0.400574	0.0077	0.1	0.725494	0.46815	Neither
ENSG00000132294	NEU	0.0039	0.17	-0.556932	0.577574	0.0041	0.17	0.017064	0.98639	Neither
ENSG00000132305	NEU	0.12	4.1e-08	-0.06917	0.945	0.13	1e-08	0.43228	0.665536	Neither
ENSG00000132313	NEU	0.067	5.5e-05	-0.34257	0.732	0.075	2e-05	-0.14832	0.882092	Neither
ENSG00000132334	NEU	0.0098	0.074	0.25332	0.800024	-0.0035	0.64	-0.27736	0.782	Neither
ENSG00000132341	NEU	0.0092	0.081	-0.247689	0.804	-0.0045	0.96	-0.154	0.87738	Neither
ENSG00000132356	NEU	0.021	0.017	-0.689319	0.49062	0.026	0.0094	-0.833564	0.404527	Neither
ENSG00000132359	NEU	-0.0032	0.59	-0.63648	0.524463	-0.0032	0.59	0.128	0.897824	Neither
ENSG00000132383	NEU	0.066	5.8e-05	-0.17436	0.861582	0.077	1.6e-05	-0.184	0.853929	Neither
ENSG00000132386	NEU	0.06	0.00012	-0.69774	0.485341	0.053	0.00029	-0.649	0.51642	Neither
ENSG00000132388	NEU	0.0047	0.15	0.78097	0.434818	0.0078	0.099	0.6	0.548236	Neither
ENSG00000132406	NEU	0.19	6.4e-12	-1.82347	0.068233	0.15	6.7e-10	-1.80776	0.070643	Neither
ENSG00000132432	NEU	-0.0029	0.55	1.26947	0.204273	0.0087	0.087	2.2339	0.025489	Neither
ENSG00000132507	NEU	0.61	3.2e-47	-1.60666	0.108129	0.6	8e-47	-1.32	0.186981	Neither
ENSG00000132514	NEU	0.07	3.5e-05	0.4854	0.627391	0.076	1.7e-05	0.376	0.706736	Neither
ENSG00000132530	NEU	0.042	0.0011	-0.12182	0.90304	0.055	0.00025	-0.11	0.912044	Neither
ENSG00000132591	NEU	-0.0045	0.91	-1.19467	0.232218	-0.0022	0.48	-0.735	0.462579	Neither
ENSG00000132600	NEU	-0.00031	0.34	-0.23694	0.8127	0.0028	0.2	-0.3513	0.725367	Neither
ENSG00000132603	NEU	0.24	4.3e-15	-0.40502	0.68547	0.21	5.8e-13	-0.40589	0.684821	Neither
ENSG00000132670	NEU	-0.0017	0.43	0.06751	0.94618	0.0046	0.16	0.20177	0.84009	Neither
ENSG00000132749	NEU	0.29	1.7e-18	0.925157	0.354884	0.24	2.9e-15	1.01818	0.30859	Neither
ENSG00000132780	NEU	0.013	0.047	-0.86669	0.386	0.017	0.027	-0.80236	0.422	Neither
ENSG00000132781	NEU	0.04	0.0016	-0.49232	0.622	0.046	0.00073	-1.06387	0.287	Neither
ENSG00000132792	NEU	-0.0035	0.63	0.6098	0.542	-0.0042	0.8	0.55774	0.57702	Neither
ENSG00000132801	NEU	-0.00051	0.35	0.82258	0.41075	0.0081	0.094	0.40423	0.68605	Neither
ENSG00000132823	NEU	0.18	2.9e-11	1.76106	0.07823	0.16	1.7e-10	2.11187	0.0347	Neither
ENSG00000132842	NEU	0.16	3.7e-10	0.06455	0.94853	0.14	3.8e-09	-0.038962	0.968921	Neither
ENSG00000132881	NEU	0.0029	0.2	-0.60374	0.546	0.0079	0.097	-0.78735	0.431	Neither
ENSG00000132906	NEU	0.17	1.4e-10	0.40612	0.685	0.16	3.2e-10	0.51966	0.603	Neither
ENSG00000132950	NEU	0.084	6.5e-06	-0.48995	0.62417	0.091	2.7e-06	-0.03048	0.97569	Neither
ENSG00000132952	NEU	0.001	0.27	0.27973	0.77969	-0.00076	0.36	0.1244	0.901	Neither
ENSG00000132965	NEU	0.038	0.0021	-0.59388	0.5526	0.093	2.1e-06	0.15909	0.8736	Neither
ENSG00000133027	NEU	0.063	8.6e-05	0.0144	0.988511	0.04	0.0015	0.00142	0.998864	Neither
ENSG00000133028	NEU	0.3	6.7e-19	0.52721	0.598051	0.3	5.7e-19	0.483	0.629281	Neither
ENSG00000133030	NEU	0.17	9.7e-11	0.28166	0.778202	0.17	1.2e-10	0.186	0.852744	Neither
ENSG00000133055	NEU	0.0038	0.18	-0.50456	0.614	0.0025	0.21	-0.38261	0.702	Neither
ENSG00000133059	NEU	0.26	2.7e-16	-0.07656	0.939	0.23	8.4e-15	-0.0463	0.963	Neither
ENSG00000133101	NEU	0.00043	0.3	-0.23614	0.81332	-0.0028	0.54	-0.64881	0.51646	Neither
ENSG00000133103	NEU	0.17	1.1e-10	0.51068	0.60958	0.2	1.1e-12	0.87227	0.38306	Neither
ENSG00000133104	NEU	-0.0045	0.99	-1.12276	0.26154	-0.0017	0.43	-1.24776	0.21212	Neither
ENSG00000133116	NEU	0.092	2.3e-06	-0.75338	0.45122	0.088	3.9e-06	-0.46298	0.64338	Neither
ENSG00000133119	NEU	0.1	4.8e-07	-1.4975	0.13426	0.12	8.1e-08	-0.94325	0.34555	Neither
ENSG00000133195	NEU	0.13	2.2e-08	-0.81763	0.413567	0.11	1.9e-07	-0.673	0.500977	Neither
ENSG00000133216	NEU	-0.0041	0.76	1.28997	0.197	-0.0043	0.83	0.92399	0.355	Neither
ENSG00000133243	NEU	0.06	0.00012	1.93	0.054163	0.059	0.00015	2.04	0.0409	Neither
ENSG00000133246	NEU	-0.0018	0.44	1.66	0.096614	0.0061	0.13	1.99	0.0467	Neither
ENSG00000133302	NEU	0.34	9.8e-22	-0.03345	0.97332	0.3	3.4e-19	0.232471	0.816172	Neither
ENSG00000133313	NEU	0.34	5.6e-22	0.39955	0.68949	0.34	4.2e-22	0.65629	0.511638	Neither
ENSG00000133317	NEU	0.28	6.8e-18	0.069902	0.944271	0.28	1.1e-17	0.027903	0.97774	Neither
ENSG00000133318	NEU	0.053	0.00028	0.338373	0.735082	0.05	0.00045	0.105118	0.91628	Neither
ENSG00000133321	NEU	0.15	1.7e-09	0.120536	0.904059	0.14	4.2e-09	0.146429	0.88358	Neither
ENSG00000133393	NEU	0.21	3.1e-13	-0.26489	0.79109	0.22	1e-13	-0.28898	0.772594	Neither
ENSG00000133422	NEU	0.0031	0.19	-1.08707	0.277004	0.0022	0.22	-0.917858	0.358693	Neither
ENSG00000133460	NEU	0.00026	0.3	0.73041	0.465139	0.006	0.13	0.985239	0.324507	Neither
ENSG00000133561	NEU	0.085	5.4e-06	1.01751	0.308909	0.082	8.2e-06	0.93669	0.348918	Neither
ENSG00000133574	NEU	0.18	3.7e-11	-0.239838	0.810456	0.18	2.2e-11	0.0333	0.973436	Neither
ENSG00000133597	NEU	0.26	1e-16	0.961457	0.336323	0.27	2.2e-17	1.10696	0.268311	Neither
ENSG00000133612	NEU	0.054	0.00027	0.027313	0.97821	0.098	1e-06	0.21981	0.82602	Neither
ENSG00000133619	NEU	0.051	0.00039	0.056882	0.954639	0.034	0.0033	-0.02981	0.97622	Neither
ENSG00000133624	NEU	0.00077	0.28	0.762406	0.445818	-0.0014	0.41	0.40102	0.688403	Neither
ENSG00000133661	NEU	-0.0044	0.9	0.60686	0.543942	-0.0039	0.72	0.67559	0.499	Neither
ENSG00000133678	NEU	0.077	1.5e-05	-0.04352	0.965286	0.07	3.8e-05	-0.08167	0.935	Neither
ENSG00000133687	NEU	0.54	4.6e-39	-1.87056	0.0614	0.51	7.3e-37	-1.61	0.107056	Neither
ENSG00000133704	NEU	0.56	7.8e-42	-2.6118	0.00901	0.55	2e-40	-2.56	0.010537	Neither
ENSG00000133706	NEU	-0.0016	0.43	2.59711	0.0094	-0.0034	0.63	2.57667	0.009976	Neither
ENSG00000133731	NEU	0.39	8e-26	-0.442411	0.658192	0.38	2e-25	-0.716816	0.47349	Neither
ENSG00000133739	NEU	0.11	2.4e-07	-1.34641	0.17817	0.1	6e-07	-1.5637	0.11789	Neither
ENSG00000133789	NEU	0.042	0.0011	0.809063	0.418479	0.064	7.3e-05	0.36396	0.71589	Neither
ENSG00000133794	NEU	0.028	0.0066	0.764095	0.44481	0.046	0.00073	0.358663	0.71985	Neither
ENSG00000133818	NEU	-0.0045	0.93	-0.375199	0.707513	-0.0044	0.91	-0.509917	0.61011	Neither
ENSG00000133835	NEU	0.051	0.00039	-1.20967	0.22641	0.059	0.00014	-1.5279	0.126539	Neither
ENSG00000133872	NEU	-0.0045	0.99	2.19774	0.027967	-0.0044	0.91	1.62526	0.10411	Neither
ENSG00000133884	NEU	-0.0044	0.86	0.089063	0.929032	-0.0028	0.54	0.721517	0.47059	Neither
ENSG00000133943	NEU	0.17	7.5e-11	-0.421464	0.67342	0.16	3.3e-10	-0.56679	0.570855	Neither
ENSG00000133961	NEU	0.012	0.058	-0.358055	0.7203	-0.00067	0.36	-0.33004	0.741367	Neither
ENSG00000133997	NEU	0.084	6.2e-06	0.229015	0.81886	0.094	1.7e-06	0.1763	0.860061	Neither
ENSG00000134014	NEU	-0.0039	0.72	2.45124	0.014236	0.0034	0.19	1.56859	0.11674	Neither
ENSG00000134028	NEU	0.17	9.4e-11	0.926851	0.354004	0.2	2.4e-12	0.763234	0.44532	Neither
ENSG00000134042	NEU	0.01	0.068	-1.47759	0.13952	0.013	0.047	-1.4926	0.135542	Neither
ENSG00000134046	NEU	0.011	0.066	-0.47288	0.6363	-0.0045	0.97	-0.04353	0.965281	Neither
ENSG00000134058	NEU	0.16	2.7e-10	-1.17684	0.23926	0.17	6.2e-11	-1.43779	0.150492	Neither
ENSG00000134061	NEU	0.19	2.9e-12	0.428495	0.66829	0.2	1.3e-12	0.623174	0.53317	Neither
ENSG00000134070	NEU	0.12	5.8e-08	-0.136	0.8919	0.15	6.4e-10	-0.264	0.79146	Neither
ENSG00000134086	NEU	0.11	2.5e-07	-0.341	0.73308	0.12	6.4e-08	-0.639	0.52293	Neither
ENSG00000134108	NEU	0.038	0.0019	-2.6	0.00935	0.023	0.013	-2.51	0.0119	Neither
ENSG00000134146	NEU	0.053	0.00032	-1.42226	0.15495	0.056	0.0002	-0.63688	0.5242	Neither
ENSG00000134184	NEU	0.11	2.1e-07	-2.38217	0.0172	0.098	1.1e-06	-2.46896	0.0136	Neither
ENSG00000134186	NEU	0.079	1.2e-05	0.62429	0.532	0.058	0.00016	0.5663	0.571	Neither
ENSG00000134215	NEU	0.36	2.3e-23	1.17156	0.241	0.34	3.3e-22	1.9221	0.0546	Neither
ENSG00000134222	NEU	0.22	4.9e-14	0.11615	0.908	0.2	1.1e-12	1.10217	0.27	Neither
ENSG00000134247	NEU	0.054	0.00028	-2.87405	0.00405	0.054	0.00027	-1.93759	0.0527	Neither
ENSG00000134248	NEU	0.0099	0.074	-0.35768	0.721	0.0019	0.23	0.07088	0.943	Neither
ENSG00000134255	NEU	0.06	0.00013	0.18737	0.851	0.064	7.2e-05	0.75179	0.452	Neither
ENSG00000134256	NEU	0.28	1.1e-17	2.69891	0.00696	0.27	2.7e-17	2.54541	0.0109	Neither
ENSG00000134265	NEU	0.005	0.15	0.53097	0.59544	-0.0014	0.41	1.24888	0.21171	Neither
ENSG00000134278	NEU	0.31	4.6e-20	0.60629	0.54432	0.32	1.7e-20	0.60854	0.542827	Neither
ENSG00000134283	NEU	0.22	1.4e-13	0.36869	0.712	0.22	4.6e-14	0.273	0.784785	Neither
ENSG00000134285	NEU	-0.0043	0.83	-0.789175	0.43	-0.0038	0.69	-1.66	0.096943	Neither
ENSG00000134291	NEU	-0.0041	0.76	-1.11352	0.265	0.0097	0.076	-0.239	0.810986	Neither
ENSG00000134294	NEU	0.0049	0.15	0.017774	0.986	0.018	0.025	0.154	0.877517	Neither
ENSG00000134297	NEU	0.061	0.00011	-1.12869	0.259	0.067	5.2e-05	-1.12	0.262361	Neither
ENSG00000134308	NEU	-0.0023	0.49	2.26752	0.0234	-0.002	0.46	1.88843	0.058968	Neither
ENSG00000134324	NEU	0.0012	0.26	1.01245	0.311	-0.0044	0.91	1.56127	0.118461	Neither
ENSG00000134330	NEU	0.028	0.0067	-1.3392	0.181	0.033	0.0039	-1.24424	0.213412	Neither
ENSG00000134333	NEU	0.076	1.6e-05	-1.14671	0.251503	0.069	4.1e-05	-0.552965	0.58029	Neither
ENSG00000134369	NEU	0.11	3.2e-07	0.05224	0.958	0.083	6.8e-06	-0.00466	0.996	Neither
ENSG00000134419	NEU	0.24	5.7e-15	-1.4642	0.14314	0.27	4.1e-17	0.72933	0.465799	Neither
ENSG00000134440	NEU	0.011	0.06	-0.4852	0.62754	-0.0021	0.47	-0.46802	0.639773	Neither
ENSG00000134452	NEU	-0.0012	0.39	-0.32586	0.744531	0.0058	0.13	-1.52679	0.127	Neither
ENSG00000134453	NEU	-0.0045	0.93	0.22361	0.823059	-0.0045	0.92	0.61666	0.537	Neither
ENSG00000134463	NEU	0.48	3.4e-33	-0.71378	0.475366	0.47	5e-33	-0.55445	0.579	Neither
ENSG00000134490	NEU	0.054	0.00027	0.38753	0.69837	0.057	0.00018	0.11679	0.90703	Neither
ENSG00000134571	NEU	-0.0043	0.85	-1.58521	0.112918	0.00041	0.3	-1.04735	0.29494	Neither
ENSG00000134574	NEU	0.073	2.6e-05	0.646828	0.517743	0.077	1.5e-05	0.526074	0.59884	Neither
ENSG00000134575	NEU	0.3	4.2e-19	0.174581	0.861409	0.27	4.2e-17	0.082297	0.93441	Neither
ENSG00000134627	NEU	-0.0035	0.64	-0.790448	0.429266	-0.0039	0.72	-0.688094	0.49139	Neither
ENSG00000134644	NEU	0.051	0.00041	0.09766	0.922	0.026	0.0094	-0.27684	0.782	Neither
ENSG00000134697	NEU	0.29	1.4e-18	-1.28979	0.197	0.29	1.2e-18	-1.26662	0.205	Neither
ENSG00000134717	NEU	0.062	0.0001	-0.48011	0.631	0.031	0.0049	-0.84846	0.396	Neither
ENSG00000134748	NEU	0.061	0.00011	0.25769	0.797	0.048	0.00055	0.30316	0.762	Neither
ENSG00000134755	NEU	0.14	2.6e-09	0.49312	0.62193	0.12	3.9e-08	0.76122	0.446527	Neither
ENSG00000134758	NEU	0.34	3.2e-22	-0.67377	0.50046	0.32	1.3e-20	-0.19732	0.843581	Neither
ENSG00000134759	NEU	0.43	1.8e-29	-0.53136	0.59517	0.43	3.7e-29	-0.5854	0.558278	Neither
ENSG00000134769	NEU	0.034	0.0032	-1.54805	0.12161	0.031	0.0051	-1.47052	0.14142	Neither
ENSG00000134779	NEU	0.22	9.3e-14	-0.36643	0.71405	0.2	9.2e-13	-0.48256	0.629407	Neither
ENSG00000134780	NEU	0.0018	0.24	-0.976136	0.328997	0.00021	0.31	0.111034	0.91159	Neither
ENSG00000134802	NEU	0.0019	0.23	-0.413225	0.679441	0.016	0.032	-0.53865	0.59013	Neither
ENSG00000134809	NEU	0.32	2.4e-20	0.314131	0.753422	0.32	2.3e-20	0.413718	0.67908	Neither
ENSG00000134815	NEU	0.13	2.2e-08	-0.396	0.692212	0.093	1.9e-06	-0.478	0.633	Neither
ENSG00000134824	NEU	0.049	0.00053	-1.39969	0.161608	0.033	0.0038	-1.49262	0.13554	Neither
ENSG00000134825	NEU	-0.0036	0.66	0.06679	0.946749	-0.003	0.57	-0.790267	0.42937	Neither
ENSG00000134864	NEU	0.41	2.5e-27	-0.86957	0.38453	0.4	9.9e-27	-0.66316	0.50723	Neither
ENSG00000134882	NEU	0.0015	0.25	0.01522	0.98786	0.0019	0.23	0.37979	0.7041	Neither
ENSG00000134897	NEU	0.13	9.6e-09	-0.51788	0.60454	0.15	7.2e-10	-0.42062	0.67403	Neither
ENSG00000134899	NEU	0.028	0.0073	1.42862	0.15311	0.036	0.0024	1.34988	0.17706	Neither
ENSG00000134905	NEU	0.34	1.1e-21	-0.28282	0.77732	0.27	7.2e-17	-0.06879	0.94515	Neither
ENSG00000134910	NEU	0.13	1.4e-08	-1.37809	0.168175	0.12	4.2e-08	-1.31337	0.18906	Neither
ENSG00000134986	NEU	0.052	0.00033	-1.1765	0.23939	0.06	0.00012	-1.03757	0.299469	Neither
ENSG00000135018	NEU	-0.0039	0.71	-1.21644	0.223817	-0.0045	0.96	-1.09449	0.273741	Neither
ENSG00000135040	NEU	0.1	4.6e-07	-1.82887	0.067419	0.11	3e-07	-2.42411	0.015346	Neither
ENSG00000135045	NEU	-0.0037	0.68	-0.7399	0.459363	-0.0038	0.69	0.448339	0.653909	Neither
ENSG00000135046	NEU	0.078	1.3e-05	0.05907	0.952899	0.078	1.4e-05	0.170701	0.864459	Neither
ENSG00000135047	NEU	0.21	2.3e-13	0.83146	0.405713	0.089	3.5e-06	-0.326074	0.744368	Neither
ENSG00000135048	NEU	0.013	0.049	-0.13384	0.893526	0.017	0.028	-0.347245	0.728407	Neither
ENSG00000135049	NEU	-0.00065	0.36	-1.46835	0.14201	-0.0021	0.47	-1.45836	0.144743	Neither
ENSG00000135052	NEU	0.12	1e-07	-0.99712	0.318708	0.11	3.3e-07	-0.708794	0.478453	Neither
ENSG00000135070	NEU	0.0094	0.079	-0.08566	0.93174	0.008	0.095	0.102638	0.91825	Neither
ENSG00000135074	NEU	0.2	1.5e-12	0.881651	0.37797	0.18	2.3e-11	0.419018	0.675203	Neither
ENSG00000135077	NEU	0.0082	0.094	-0.013314	0.98938	0.029	0.0059	0.216926	0.828266	Neither
ENSG00000135093	NEU	0.0042	0.17	2.36634	0.018	-0.0043	0.84	1.99	0.04619	Neither
ENSG00000135114	NEU	0.0065	0.12	0.048903	0.961	0.019	0.022	0.184	0.853622	Neither
ENSG00000135116	NEU	0.38	6.8e-25	-0.436272	0.663	0.37	3.4e-24	-0.508	0.611486	Neither
ENSG00000135124	NEU	0.24	4e-15	-0.358732	0.72	0.22	4e-14	-0.0226	0.981949	Neither
ENSG00000135185	NEU	-0.0025	0.51	-0.415863	0.67751	-0.0025	0.5	-0.69801	0.485173	Neither
ENSG00000135205	NEU	-0.0024	0.49	0.38087	0.7033	-0.0019	0.45	-0.22481	0.822129	Neither
ENSG00000135211	NEU	0.13	9.1e-09	1.29324	0.195927	0.13	1.2e-08	1.05989	0.289194	Neither
ENSG00000135218	NEU	0.11	1.6e-07	2.97445	0.002935	0.1	6.1e-07	2.62139	0.008757	Neither
ENSG00000135245	NEU	-0.0024	0.49	0.53338	0.59377	0.02	0.018	0.04628	0.96309	Neither
ENSG00000135269	NEU	0.22	7.8e-14	-0.08883	0.929217	0.18	1.1e-11	-0.52757	0.597798	Neither
ENSG00000135272	NEU	0.028	0.0066	-0.653111	0.513685	0.03	0.0057	-0.58839	0.556268	Neither
ENSG00000135297	NEU	0.00079	0.28	0.00955	0.99238	0.016	0.034	0.59115	0.554422	Neither
ENSG00000135318	NEU	-0.0023	0.49	0.747	0.45482	0.0017	0.24	1.01772	0.308812	Neither
ENSG00000135334	NEU	0.14	3e-09	-1.14	0.25378	0.15	1.8e-09	-1.14859	0.250723	Neither
ENSG00000135341	NEU	0.00077	0.28	0.539	0.59	0.0031	0.19	0.34692	0.728649	Neither
ENSG00000135362	NEU	0.006	0.13	1.13775	0.255225	0.003	0.2	1.41641	0.15666	Neither
ENSG00000135372	NEU	0.015	0.037	1.78699	0.07394	0.023	0.013	1.24727	0.2123	Neither
ENSG00000135378	NEU	0.031	0.0045	-1.76077	0.078277	0.043	0.0011	-1.14994	0.25017	Neither
ENSG00000135437	NEU	0.01	0.071	-0.530195	0.596	0.006	0.13	-0.712	0.476615	Neither
ENSG00000135452	NEU	-0.0042	0.78	0.767496	0.443	-0.0045	0.99	1.58	0.11443	Neither
ENSG00000135457	NEU	0.27	5.9e-17	0.13115	0.896	0.26	3.3e-16	-0.0756	0.939739	Neither
ENSG00000135473	NEU	0.029	0.006	-1.58063	0.114	0.021	0.017	-1.4	0.161817	Neither
ENSG00000135519	NEU	0.0088	0.086	1.04476	0.296	0.02	0.019	1.25	0.209577	Neither
ENSG00000135535	NEU	0.032	0.004	-0.112	0.91061	0.036	0.0024	-0.80742	0.419422	Neither
ENSG00000135541	NEU	0.038	0.0019	1.38	0.16731	0.04	0.0016	1.36777	0.171384	Neither
ENSG00000135549	NEU	0.19	6.6e-12	-0.496	0.62001	0.21	5.5e-13	-0.75767	0.44865	Neither
ENSG00000135587	NEU	0.11	1.7e-07	-1.02	0.30714	0.11	2.5e-07	-1.37633	0.168719	Neither
ENSG00000135604	NEU	0.047	0.00066	2.51	0.01223	0.044	0.00093	1.88373	0.059601	Neither
ENSG00000135631	NEU	0.19	5.5e-12	-0.14264	0.887	0.19	9.5e-12	-0.03085	0.975388	Neither
ENSG00000135636	NEU	0.37	5.8e-24	0.62009	0.535	0.34	3.3e-22	0.4477	0.65437	Neither
ENSG00000135643	NEU	0.0067	0.12	1.59968	0.11	0.0035	0.18	0.994	0.320043	Neither
ENSG00000135655	NEU	0.15	7.6e-10	-0.401624	0.688	0.11	2e-07	-0.247	0.804873	Neither
ENSG00000135677	NEU	0.079	1.1e-05	-0.637497	0.524	0.053	0.00029	-0.752	0.452002	Neither
ENSG00000135686	NEU	0.078	1.4e-05	-1.57666	0.11487	0.083	7.2e-06	-1.90492	0.05679	Neither
ENSG00000135698	NEU	0.041	0.0013	0.35999	0.71885	0.037	0.0024	0.299	0.764938	Neither
ENSG00000135709	NEU	-0.001	0.38	1.18965	0.23419	0.00083	0.28	1.07164	0.283881	Neither
ENSG00000135720	NEU	-0.0035	0.64	0.21367	0.83081	-0.0038	0.69	-0.50557	0.613157	Neither
ENSG00000135763	NEU	0.085	5.1e-06	-0.54613	0.585	0.045	0.00084	-0.06943	0.945	Neither
ENSG00000135776	NEU	0.11	2.8e-07	1.60759	0.108	0.11	2.4e-07	1.2453	0.213	Neither
ENSG00000135778	NEU	0.53	5.4e-38	0.10462	0.917	0.52	7.6e-38	0.28329	0.777	Neither
ENSG00000135823	NEU	0.055	0.00024	-1.28219	0.2	0.04	0.0015	-1.20019	0.23	Neither
ENSG00000135828	NEU	0.11	4.2e-07	0.74811	0.454	0.095	1.5e-06	0.46581	0.641	Neither
ENSG00000135837	NEU	0.014	0.044	-0.97734	0.328	0.02	0.021	-1.49728	0.134	Neither
ENSG00000135838	NEU	0.22	6.5e-14	-0.20686	0.836	0.17	4.3e-11	-0.13858	0.89	Neither
ENSG00000135845	NEU	0.042	0.0011	-2.4023	0.0163	0.025	0.01	-1.52216	0.128	Neither
ENSG00000135862	NEU	0.37	2.4e-24	-2.32817	0.0199	0.36	8e-24	-2.1449	0.032	Neither
ENSG00000135899	NEU	0.1	6.3e-07	0.17219	0.863	0.091	2.4e-06	0.13744	0.890685	Neither
ENSG00000135905	NEU	0.43	5.5e-29	0.19543	0.845	0.42	4.9e-28	0.16724	0.867182	Neither
ENSG00000135912	NEU	0.062	9.5e-05	-0.62099	0.535	0.035	0.0027	-0.36366	0.716115	Neither
ENSG00000135913	NEU	0.031	0.0047	0.01969	0.984	0.02	0.02	-0.07443	0.940667	Neither
ENSG00000135916	NEU	-0.0044	0.88	-0.83858	0.402	0.0069	0.11	-1.0702	0.28453	Neither
ENSG00000135926	NEU	0.073	2.6e-05	-0.31677	0.751	0.092	2.4e-06	-0.45278	0.650709	Neither
ENSG00000135929	NEU	0.29	3e-18	0.08837	0.93	0.29	1.3e-18	0.05893	0.95301	Neither
ENSG00000135930	NEU	0.02	0.02	1.56651	0.117	0.015	0.037	1.26001	0.207667	Neither
ENSG00000135932	NEU	-0.0041	0.77	1.71214	0.0869	-0.0033	0.61	2.08206	0.037337	Neither
ENSG00000135945	NEU	0.037	0.0022	1.08456	0.278	0.051	0.00038	0.96115	0.336477	Neither
ENSG00000135951	NEU	0.11	2.4e-07	-0.70338	0.482	0.1	8.2e-07	-0.69371	0.487867	Neither
ENSG00000135956	NEU	9.6e-05	0.31	0.4073	0.684	-0.0045	0.94	0.60712	0.543772	Neither
ENSG00000135968	NEU	0.034	0.0032	-0.83466	0.404	0.023	0.014	-0.71939	0.471902	Neither
ENSG00000135972	NEU	0.15	6.1e-10	-0.27276	0.785	0.11	3.9e-07	-0.59018	0.555067	Neither
ENSG00000135974	NEU	-0.004	0.74	-0.51186	0.609	-0.0042	0.8	-1.12058	0.262468	Neither
ENSG00000136003	NEU	0.24	3.9e-15	-0.778849	0.436	0.21	2.6e-13	-0.615	0.538502	Neither
ENSG00000136040	NEU	0.24	2.8e-15	0.743679	0.457	0.24	7.2e-15	0.523	0.600867	Neither
ENSG00000136045	NEU	0.0078	0.098	1.29972	0.194	0.0088	0.086	1.35	0.177354	Neither
ENSG00000136048	NEU	0.17	1.2e-10	-0.803405	0.422	0.15	1.9e-09	-1.02	0.309628	Neither
ENSG00000136068	NEU	0.24	2.4e-15	0.466	0.64132	0.24	2.8e-15	0.676	0.49913	Neither
ENSG00000136098	NEU	0.26	2.4e-16	-0.56916	0.56925	0.3	7.9e-19	-0.80305	0.42195	Neither
ENSG00000136100	NEU	-0.0035	0.64	1.04227	0.29729	-0.0042	0.79	1.31839	0.18737	Neither
ENSG00000136104	NEU	0.26	1.2e-16	-0.0197	0.98428	0.24	4.6e-15	-0.38082	0.70334	Neither
ENSG00000136108	NEU	0.37	2e-24	-1.67823	0.0933	0.35	8.4e-23	-1.93551	0.05293	Neither
ENSG00000136111	NEU	0.014	0.04	0.0865	0.93107	0.076	1.8e-05	-0.23074	0.81752	Neither
ENSG00000136122	NEU	-0.00022	0.33	-0.20752	0.8356	-0.0043	0.83	-0.72384	0.46916	Neither
ENSG00000136143	NEU	0.022	0.014	-0.48141	0.63022	0.042	0.0012	-0.53503	0.59263	Neither
ENSG00000136144	NEU	9e-05	0.31	1.01862	0.30838	-0.0024	0.5	0.39025	0.69635	Neither
ENSG00000136146	NEU	-0.0031	0.58	0.7558	0.44977	-0.0039	0.71	1.88239	0.05978	Neither
ENSG00000136147	NEU	0.012	0.052	0.49118	0.6233	0.03	0.0052	0.28027	0.77927	Neither
ENSG00000136152	NEU	0.044	0.00093	0.29096	0.77108	0.048	0.00056	0.80534	0.42063	Neither
ENSG00000136156	NEU	0.027	0.0084	0.54779	0.58384	0.024	0.011	0.59423	0.55236	Neither
ENSG00000136161	NEU	0.14	2.6e-09	-0.82302	0.41049	0.14	3.3e-09	-0.6306	0.5283	Neither
ENSG00000136169	NEU	0.12	6.2e-08	0.43371	0.6645	0.12	3.6e-08	0.93408	0.35026	Neither
ENSG00000136193	NEU	0.18	3.9e-11	0.187028	0.851639	0.18	2.3e-11	0.46914	0.63897	Neither
ENSG00000136197	NEU	0.3	3.1e-19	0.435214	0.663407	0.28	6.9e-18	0.34706	0.728543	Neither
ENSG00000136205	NEU	0.33	2.7e-21	-1.70606	0.087997	0.27	4.1e-17	-1.65728	0.097463	Neither
ENSG00000136235	NEU	0.09	2.8e-06	-0.398985	0.689904	0.088	3.7e-06	-0.42719	0.669245	Neither
ENSG00000136240	NEU	0.35	8.7e-23	-0.222797	0.823694	0.35	5.9e-23	-0.00913	0.992712	Neither
ENSG00000136243	NEU	0.073	2.4e-05	-0.641838	0.520978	0.069	4.1e-05	-0.38022	0.70378	Neither
ENSG00000136247	NEU	0.15	2.2e-09	0.258541	0.795989	0.15	1.5e-09	0.44034	0.659692	Neither
ENSG00000136250	NEU	0.11	2.3e-07	-1.20937	0.226519	0.099	9.6e-07	-1.78401	0.074422	Neither
ENSG00000136270	NEU	0.23	3.2e-14	0.013889	0.988918	0.21	1.8e-13	-0.19203	0.847723	Neither
ENSG00000136279	NEU	0.071	3.3e-05	-0.813984	0.415654	0.067	5.1e-05	-0.35196	0.724866	Neither
ENSG00000136280	NEU	0.042	0.0011	0.161138	0.871985	0.037	0.0022	-0.61183	0.540651	Neither
ENSG00000136286	NEU	-0.0034	0.62	0.194484	0.845797	-0.004	0.74	0.4075	0.683638	Neither
ENSG00000136315	NEU	0.0051	0.14	0.438493	0.66103	0.00045	0.3	0.18205	0.855544	Neither
ENSG00000136319	NEU	0.0038	0.17	1.76829	0.07701	0.019	0.023	1.79906	0.072009	Neither
ENSG00000136371	NEU	0.25	1.3e-15	0.770895	0.44077	0.24	2e-15	0.93103	0.35184	Neither
ENSG00000136379	NEU	0.13	1.5e-08	0.445498	0.65596	0.12	9.6e-08	0.55992	0.57554	Neither
ENSG00000136381	NEU	0.17	7.4e-11	-0.046177	0.96317	0.17	8.7e-11	-0.01692	0.9865	Neither
ENSG00000136404	NEU	0.42	2e-28	-0.615017	0.53854	0.41	1.4e-27	-0.58008	0.56186	Neither
ENSG00000136436	NEU	0.39	5e-26	-1.93426	0.053081	0.38	2.6e-25	-1.51	0.130148	Neither
ENSG00000136444	NEU	-0.0038	0.69	0.77894	0.436016	-0.0034	0.62	0.146	0.883867	Neither
ENSG00000136463	NEU	0.058	0.00017	0.65019	0.515571	0.027	0.0079	0.959	0.337619	Neither
ENSG00000136478	NEU	0.047	0.00064	0.37261	0.709437	0.026	0.0089	0.575	0.565613	Neither
ENSG00000136490	NEU	0.038	0.0019	1.32242	0.186029	0.034	0.0033	0.845	0.398369	Neither
ENSG00000136504	NEU	0.012	0.055	-0.04839	0.961407	0.011	0.067	0.339	0.73448	Neither
ENSG00000136514	NEU	0.12	7.8e-08	-0.742	0.4583	0.085	5.6e-06	-0.955	0.33952	Neither
ENSG00000136522	NEU	0.059	0.00015	-0.346	0.72926	0.065	6.6e-05	-0.428	0.66836	Neither
ENSG00000136536	NEU	0.073	2.4e-05	-0.15037	0.88	0.069	3.9e-05	-0.20763	0.835521	Neither
ENSG00000136603	NEU	-0.0029	0.55	-0.178	0.85884	-0.0045	0.94	-0.473	0.63587	Neither
ENSG00000136628	NEU	0.01	0.073	-0.88559	0.376	0.011	0.061	-1.69767	0.0896	Neither
ENSG00000136630	NEU	-0.0045	1	0.25236	0.801	-0.0036	0.65	0.3149	0.753	Neither
ENSG00000136643	NEU	0.0079	0.097	0.27702	0.782	-6.6e-05	0.32	0.62964	0.529	Neither
ENSG00000136689	NEU	0.04	0.0014	-1.56463	0.118	0.034	0.0032	-1.54396	0.122598	Neither
ENSG00000136709	NEU	0.0082	0.093	0.36941	0.712	0.0043	0.16	0.33009	0.741333	Neither
ENSG00000136717	NEU	0.55	6e-41	2.26496	0.0235	0.53	7e-39	2.38722	0.016976	Neither
ENSG00000136718	NEU	0.0016	0.25	-0.14385	0.886	-0.0024	0.49	0.11952	0.904867	Neither
ENSG00000136732	NEU	0.29	1.3e-18	-0.27485	0.783	0.16	2.3e-10	-0.27521	0.783155	Neither
ENSG00000136783	NEU	0.094	1.7e-06	-0.83965	0.401104	0.12	4.1e-08	-2.38734	0.016971	Neither
ENSG00000136807	NEU	0.00053	0.29	0.97362	0.330247	0.0015	0.25	2.35198	0.018674	Neither
ENSG00000136813	NEU	-0.0045	0.98	2.04442	0.040912	0.00085	0.28	1.84383	0.065208	Neither
ENSG00000136816	NEU	0.15	8.1e-10	-0.18043	0.856815	0.14	6.1e-09	-0.353074	0.724033	Neither
ENSG00000136819	NEU	0.2	9.9e-13	-0.42454	0.67117	0.21	1.5e-13	-0.73574	0.461889	Neither
ENSG00000136824	NEU	0.0048	0.15	0.52754	0.597822	0.0092	0.081	0.081968	0.934672	Neither
ENSG00000136827	NEU	0.14	2.3e-09	0.18452	0.853606	0.14	3.3e-09	0.451704	0.651483	Neither
ENSG00000136828	NEU	0.14	8.5e-09	1.49695	0.134406	0.14	7.5e-09	1.43007	0.152698	Neither
ENSG00000136830	NEU	-0.00087	0.37	-1.10177	0.270563	-0.004	0.73	-0.315178	0.752626	Neither
ENSG00000136840	NEU	0.1	5.9e-07	-2.29113	0.021956	0.062	9.3e-05	-2.11143	0.034736	Neither
ENSG00000136842	NEU	0.051	0.00038	0.80366	0.421593	0.025	0.0097	0.757333	0.44885	Neither
ENSG00000136856	NEU	0.5	7.8e-36	1.05159	0.292986	0.48	1.8e-33	0.816522	0.414202	Neither
ENSG00000136861	NEU	0.25	4.4e-16	-0.0032	0.997447	0.26	1.9e-16	-0.170833	0.864355	Neither
ENSG00000136867	NEU	0.02	0.019	-2.15857	0.030884	0.029	0.0058	-1.53373	0.125095	Neither
ENSG00000136868	NEU	0.099	9.7e-07	1.92874	0.053763	0.097	1.2e-06	1.65526	0.097872	Neither
ENSG00000136869	NEU	-0.001	0.38	0.46582	0.641347	-0.0023	0.48	0.007252	0.994213	Neither
ENSG00000136870	NEU	-0.0044	0.87	0.803	0.421978	0.0016	0.25	1.33618	0.18149	Neither
ENSG00000136874	NEU	-0.0016	0.42	-0.67612	0.498962	0.0029	0.2	-1.29345	0.195856	Neither
ENSG00000136897	NEU	0.12	1.1e-07	-0.10532	0.916123	0.095	1.6e-06	-1.46827	0.14203	Neither
ENSG00000136930	NEU	0.0073	0.11	1.01712	0.309094	-0.002	0.46	1.43236	0.152041	Neither
ENSG00000136932	NEU	0.051	0.0004	-0.18312	0.854706	0.05	0.00042	-0.991211	0.321583	Neither
ENSG00000136933	NEU	0.22	1.2e-13	1.2297	0.21881	0.15	7.6e-10	1.26299	0.206594	Neither
ENSG00000136937	NEU	0.025	0.01	-0.08382	0.933196	0.019	0.021	-0.185211	0.853064	Neither
ENSG00000136960	NEU	0.44	4.9e-30	0.431241	0.666293	0.42	5e-28	-0.049018	0.96091	Neither
ENSG00000137038	NEU	0.0037	0.18	-0.5055	0.61321	0.012	0.057	-0.592844	0.553286	Neither
ENSG00000137054	NEU	0.11	1.6e-07	0.96976	0.332165	0.11	1.6e-07	0.853913	0.393153	Neither
ENSG00000137070	NEU	0.13	1.4e-08	-0.56553	0.571716	0.11	1.7e-07	0.107233	0.914604	Neither
ENSG00000137106	NEU	0.077	1.4e-05	0.30087	0.763512	0.081	8.6e-06	0.342914	0.731663	Neither
ENSG00000137145	NEU	0.062	9.5e-05	2.63467	0.008422	0.042	0.0012	3.4419	0.000578	Neither
ENSG00000137154	NEU	0.026	0.0093	-1.40981	0.158596	0.034	0.0035	-2.1322	0.032991	Neither
ENSG00000137161	NEU	0.0068	0.11	-1.03	0.30189	0.0035	0.18	-0.91041	0.362604	Neither
ENSG00000137218	NEU	0.0091	0.082	-0.985	0.32456	-0.0015	0.41	-0.7481	0.454401	Neither
ENSG00000137364	NEU	0.22	1.3e-13	0.555	0.57863	0.24	5.2e-15	0.55555	0.578517	Neither
ENSG00000137393	NEU	0.067	5.1e-05	0.809	0.41835	0.046	0.00073	1.45018	0.147008	Neither
ENSG00000137474	NEU	0.046	0.00069	-0.406883	0.684094	0.049	0.0005	-0.312194	0.75489	Neither
ENSG00000137486	NEU	-0.0016	0.43	-1.40069	0.161306	-0.0035	0.64	-0.44327	0.65757	Neither
ENSG00000137492	NEU	0.037	0.0023	0.522123	0.601585	0.031	0.0048	0.569872	0.56876	Neither
ENSG00000137494	NEU	0.021	0.017	1.13942	0.254526	0.035	0.0029	0.90458	0.36569	Neither
ENSG00000137500	NEU	0.12	7.6e-08	-0.943728	0.345309	0.1	6.2e-07	-1.6692	0.09508	Neither
ENSG00000137501	NEU	0.02	0.019	2.5267	0.011514	0.013	0.048	2.38269	0.01719	Neither
ENSG00000137504	NEU	0.11	3.7e-07	2.58698	0.009682	0.1	7.6e-07	2.08444	0.03712	Neither
ENSG00000137509	NEU	0.14	6.1e-09	0.31647	0.751646	0.13	1.7e-08	0.296186	0.76709	Neither
ENSG00000137513	NEU	0.44	3.7e-30	-0.049714	0.960351	0.44	2.5e-30	-0.07645	0.93906	Neither
ENSG00000137563	NEU	0.013	0.047	0.101136	0.919442	0.013	0.048	1.72443	0.08463	Neither
ENSG00000137601	NEU	0.028	0.0069	-0.2285	0.81926	0.026	0.0089	-0.50317	0.614845	Neither
ENSG00000137628	NEU	0.012	0.056	0.32147	0.747854	0.0075	0.1	0.44918	0.653303	Neither
ENSG00000137656	NEU	-0.0045	0.96	-0.500327	0.616845	0.0026	0.21	-1.49445	0.13506	Neither
ENSG00000137673	NEU	-0.0043	0.85	1.2551	0.209442	-0.0039	0.72	1.07383	0.2829	Neither
ENSG00000137692	NEU	0.074	2.1e-05	-1.04815	0.294571	0.08	1.1e-05	-0.810794	0.41748	Neither
ENSG00000137700	NEU	0.12	8.5e-08	-0.3698	0.711531	0.12	5.6e-08	-0.226943	0.82047	Neither
ENSG00000137710	NEU	0.012	0.055	0.627995	0.530007	0.0081	0.094	1.23733	0.21596	Neither
ENSG00000137713	NEU	-0.0041	0.78	0.313542	0.753869	-0.0024	0.49	0.59094	0.55456	Neither
ENSG00000137714	NEU	0.35	8.3e-23	0.30231	0.762416	0.35	1.5e-22	0.208901	0.83453	Neither
ENSG00000137726	NEU	0.14	2.4e-09	0.950369	0.341925	0.16	2.1e-10	0.868785	0.38496	Neither
ENSG00000137752	NEU	0.03	0.0056	1.41119	0.15819	0.037	0.0023	1.31	0.1902	Neither
ENSG00000137757	NEU	0.087	4.1e-06	0.773265	0.439366	0.071	3.2e-05	0.850733	0.39492	Neither
ENSG00000137760	NEU	-0.0017	0.43	-0.425946	0.670147	-0.0044	0.86	-0.067852	0.9459	Neither
ENSG00000137764	NEU	0.054	0.00027	0.943975	0.34518	0.02	0.019	0.1714	0.86391	Neither
ENSG00000137767	NEU	0.03	0.0056	1.12064	0.26244	0.033	0.0036	1.125	0.26059	Neither
ENSG00000137770	NEU	0.34	2.6e-22	0.163293	0.87029	0.34	8.2e-22	0.25782	0.79655	Neither
ENSG00000137801	NEU	0.21	2.8e-13	-0.641604	0.52113	0.19	8.9e-12	-0.61585	0.538	Neither
ENSG00000137802	NEU	0.0084	0.091	0.374396	0.70811	0.011	0.06	0.32058	0.74853	Neither
ENSG00000137804	NEU	-0.0039	0.72	2.79897	0.00513	-0.0043	0.82	1.71688	0.086	Neither
ENSG00000137806	NEU	0.074	2.1e-05	-2.02308	0.04306	0.036	0.0024	-2.06744	0.03869	Neither
ENSG00000137817	NEU	0.062	9.9e-05	-0.78909	0.43006	0.051	0.00039	-0.37859	0.70499	Neither
ENSG00000137822	NEU	0.011	0.06	-1.49972	0.13369	0.011	0.065	-0.69577	0.48657	Neither
ENSG00000137834	NEU	0.12	5.7e-08	0.171961	0.86347	0.12	4.5e-08	-0.05025	0.95992	Neither
ENSG00000137843	NEU	0.038	0.0021	1.18479	0.2361	0.045	0.00087	1.1439	0.25267	Neither
ENSG00000137871	NEU	0.041	0.0013	-0.653881	0.51319	0.053	0.00032	-0.23274	0.81596	Neither
ENSG00000137872	NEU	0.012	0.056	-1.50797	0.13156	0.022	0.015	-1.34514	0.17858	Neither
ENSG00000137876	NEU	0.049	0.00051	0.036516	0.97087	0.028	0.0072	0.05063	0.95962	Neither
ENSG00000137880	NEU	0.0018	0.24	-0.911742	0.3619	-0.0021	0.47	-1.21213	0.22546	Neither
ENSG00000137942	NEU	-0.0036	0.66	-1.66513	0.0959	-0.0045	0.99	-1.7441	0.0811	Neither
ENSG00000137944	NEU	0.036	0.0027	-0.73419	0.463	0.042	0.0012	-0.88274	0.377	Neither
ENSG00000137947	NEU	0.021	0.016	0.60985	0.542	0.046	0.00076	0.99021	0.322	Neither
ENSG00000138030	NEU	0.051	0.0004	-1.71196	0.0869	0.038	0.0021	-1.07937	0.280423	Neither
ENSG00000138031	NEU	0.17	1.5e-10	1.10432	0.269	0.17	1.4e-10	0.75762	0.44868	Neither
ENSG00000138035	NEU	0.011	0.063	0.76658	0.443	0.0068	0.11	0.74449	0.456581	Neither
ENSG00000138036	NEU	0.0026	0.21	-0.55843	0.577	-0.0029	0.55	-0.33753	0.735718	Neither
ENSG00000138050	NEU	0.033	0.0039	-0.23319	0.816	0.053	0.00031	-0.08648	0.931082	Neither
ENSG00000138061	NEU	0.17	5.4e-11	-0.06439	0.949	0.2	1.2e-12	-0.32051	0.74858	Neither
ENSG00000138074	NEU	0.0048	0.15	0.78481	0.433	-0.0044	0.87	0.58092	0.561295	Neither
ENSG00000138078	NEU	0.099	9.3e-07	-2.41581	0.0157	0.095	1.5e-06	-2.43575	0.014861	Neither
ENSG00000138085	NEU	0.31	7.2e-20	0.88454	0.376	0.34	1e-21	1.67737	0.09347	Neither
ENSG00000138095	NEU	0.094	1.8e-06	-0.94735	0.343	0.077	1.5e-05	-0.94589	0.344204	Neither
ENSG00000138107	NEU	0.063	9.1e-05	0.49586	0.619996	0.051	0.00041	0.15136	0.88	Neither
ENSG00000138111	NEU	0.048	0.00053	-0.35255	0.724423	0.044	0.00094	-0.44516	0.656	Neither
ENSG00000138119	NEU	0.08	1e-05	-0.33754	0.73571	0.071	3.2e-05	-0.46916	0.639	Neither
ENSG00000138134	NEU	0.083	6.9e-06	0.25708	0.797119	0.094	1.8e-06	-0.00931	0.993	Neither
ENSG00000138138	NEU	0.0032	0.19	-0.30669	0.759081	-0.0018	0.44	0.13702	0.891	Neither
ENSG00000138166	NEU	0.004	0.17	-0.3168	0.751392	0.002	0.23	-0.4595	0.646	Neither
ENSG00000138172	NEU	0.085	5.3e-06	-1.48646	0.137158	0.078	1.4e-05	-1.20265	0.229	Neither
ENSG00000138185	NEU	0.059	0.00015	1.13321	0.257125	0.079	1.1e-05	1.18319	0.237	Neither
ENSG00000138231	NEU	0.012	0.052	-0.313	0.75411	0.02	0.019	-0.685	0.49357	Neither
ENSG00000138246	NEU	0.004	0.17	0.985	0.32473	0.0024	0.22	-0.153	0.87865	Neither
ENSG00000138303	NEU	-0.00079	0.36	-1.43336	0.151754	-0.0043	0.83	-1.5316	0.126	Neither
ENSG00000138363	NEU	0.063	8.5e-05	1.7741	0.076	0.11	3.3e-07	1.61744	0.105783	Neither
ENSG00000138376	NEU	0.25	1.8e-15	0.58331	0.56	0.23	8.7e-15	0.43505	0.663525	Neither
ENSG00000138381	NEU	0.37	4.2e-24	0.45204	0.651	0.38	5.9e-25	-0.11692	0.906922	Neither
ENSG00000138382	NEU	0.0011	0.27	1.11952	0.263	0.015	0.038	0.71023	0.477564	Neither
ENSG00000138399	NEU	-0.0037	0.68	-0.23911	0.811	0.00085	0.28	-0.13306	0.894149	Neither
ENSG00000138430	NEU	-0.0028	0.54	-1.51956	0.129	0.00042	0.3	-1.62763	0.103604	Neither
ENSG00000138439	NEU	0.51	3.5e-36	0.5425	0.587	0.51	5.4e-36	0.59375	0.552679	Neither
ENSG00000138448	NEU	0.0064	0.12	0.68274	0.495	0.013	0.051	0.9703	0.331896	Neither
ENSG00000138449	NEU	0.016	0.033	0.46487	0.642	0.024	0.012	0.5854	0.558281	Neither
ENSG00000138459	NEU	0.091	2.5e-06	-0.324	0.74578	0.095	1.5e-06	-0.171	0.86443	Neither
ENSG00000138463	NEU	0.04	0.0016	0.0826	0.93415	0.074	2.1e-05	0.318	0.75011	Neither
ENSG00000138468	NEU	0.045	0.00087	-0.18	0.85738	0.041	0.0014	-0.599	0.54912	Neither
ENSG00000138495	NEU	0.064	7.4e-05	-0.201	0.84087	0.057	0.00018	0.107	0.91518	Neither
ENSG00000138592	NEU	-0.00042	0.34	-1.49722	0.13434	-0.003	0.56	-1.56603	0.11734	Neither
ENSG00000138593	NEU	0.011	0.065	0.169703	0.86524	0.015	0.039	0.12636	0.89945	Neither
ENSG00000138600	NEU	0.029	0.0059	-1.58458	0.11306	0.035	0.0031	-2.38305	0.01717	Neither
ENSG00000138604	NEU	0.011	0.065	3.20129	0.00137	0.0029	0.2	3.27351	0.00106	Neither
ENSG00000138614	NEU	0.0022	0.22	0.000244	0.99981	-0.0016	0.42	-0.13195	0.89502	Neither
ENSG00000138617	NEU	0.13	1.9e-08	0.591089	0.55446	0.12	3.5e-08	-0.13954	0.88902	Neither
ENSG00000138639	NEU	0.11	1.2e-07	-0.90707	0.364368	0.11	2.1e-07	-0.77527	0.438179	Neither
ENSG00000138640	NEU	0.038	0.002	-1.37494	0.16915	0.013	0.05	-1.96099	0.04988	Neither
ENSG00000138641	NEU	-0.0014	0.41	-0.38016	0.70383	-0.0043	0.83	-0.16145	0.871738	Neither
ENSG00000138660	NEU	-0.0044	0.86	1.37307	0.169731	-0.0035	0.63	1.4258	0.153927	Neither
ENSG00000138698	NEU	0.012	0.053	-1.08117	0.279621	0.016	0.034	-0.75766	0.448654	Neither
ENSG00000138735	NEU	0.011	0.068	1.95488	0.050597	0.015	0.038	1.57291	0.115739	Neither
ENSG00000138744	NEU	0.46	4.6e-32	0.83444	0.404035	0.46	1.2e-31	0.93476	0.349912	Neither
ENSG00000138755	NEU	0.01	0.068	-1.55369	0.120259	0.0099	0.074	-1.60323	0.108883	Neither
ENSG00000138756	NEU	0.0089	0.085	0.80262	0.422195	0.037	0.0021	0.76136	0.446443	Neither
ENSG00000138757	NEU	0.092	2.2e-06	-0.06169	0.950812	0.088	3.5e-06	0.12356	0.901664	Neither
ENSG00000138758	NEU	0.0086	0.088	0.54785	0.583798	0.0058	0.13	0.80795	0.419122	Neither
ENSG00000138760	NEU	0.0035	0.18	0.51462	0.606817	0.01	0.071	0.49446	0.620984	Neither
ENSG00000138764	NEU	0.0046	0.16	-0.29656	0.766804	0.0078	0.099	-0.51347	0.60762	Neither
ENSG00000138785	NEU	0.00048	0.29	0.74561	0.455903	0.013	0.051	1.03133	0.302386	Neither
ENSG00000138796	NEU	0.054	0.00026	-0.88849	0.374277	0.05	0.00043	-0.64347	0.519918	Neither
ENSG00000138801	NEU	0.39	1.7e-25	-0.13503	0.89259	0.38	2e-25	-0.29484	0.768117	Neither
ENSG00000138814	NEU	0.0003	0.3	0.13971	0.888891	0.0007	0.28	-0.34612	0.729255	Neither
ENSG00000138821	NEU	0.44	6.2e-30	0.45092	0.65205	0.43	2.3e-29	0.18821	0.850708	Neither
ENSG00000138829	NEU	0.046	0.00073	0.885357	0.37596	0.034	0.0031	0.274942	0.783361	Neither
ENSG00000138964	NEU	0.18	3.5e-11	-0.69176	0.489091	0.16	3e-10	-0.039105	0.968807	Neither
ENSG00000139055	NEU	0.076	1.8e-05	-0.423762	0.672	0.11	4e-07	-0.223	0.82343	Neither
ENSG00000139112	NEU	-0.0016	0.42	1.25618	0.209	-0.0016	0.43	0.799	0.424232	Neither
ENSG00000139117	NEU	0.087	4.3e-06	0.496904	0.619	0.092	2.3e-06	0.313	0.754511	Neither
ENSG00000139163	NEU	0.019	0.022	0.733173	0.463	0.018	0.026	-0.33	0.74108	Neither
ENSG00000139168	NEU	0.23	1e-14	1.08807	0.277	0.26	3.7e-16	0.895	0.370933	Neither
ENSG00000139174	NEU	-0.0043	0.84	-0.502119	0.616	-0.0045	0.98	0.257	0.79682	Neither
ENSG00000139180	NEU	0.04	0.0014	1.2591	0.208	0.049	0.00051	1.62	0.104367	Neither
ENSG00000139190	NEU	0.012	0.053	1.01498	0.31	0.017	0.03	1.29	0.196064	Neither
ENSG00000139192	NEU	0.33	3.7e-21	-1.10817	0.268	0.32	1.3e-20	-1.05	0.29475	Neither
ENSG00000139278	NEU	0.056	0.0002	0.243727	0.807	0.054	0.00027	-0.252	0.801401	Neither
ENSG00000139291	NEU	-0.0016	0.42	-0.182813	0.855	-0.0043	0.83	-0.283	0.777104	Neither
ENSG00000139323	NEU	-0.0042	0.79	0.125747	0.9	-0.0045	0.98	0.302	0.76269	Neither
ENSG00000139343	NEU	0.27	5.3e-17	-1.69224	0.0906	0.27	8.2e-17	-1.88	0.059898	Neither
ENSG00000139344	NEU	0.45	1.1e-30	0.805877	0.42	0.45	1.9e-30	0.843	0.399182	Neither
ENSG00000139350	NEU	0.3	4.1e-19	-0.097358	0.922	0.31	5.5e-20	-0.268	0.788564	Neither
ENSG00000139370	NEU	0.16	2.3e-10	-0.28552	0.775	0.21	1.8e-13	-0.488	0.625811	Neither
ENSG00000139372	NEU	0.0068	0.11	0.315966	0.752	-0.0045	0.99	-0.0442	0.964735	Neither
ENSG00000139405	NEU	0.2	9.8e-13	-1.79087	0.0733	0.2	1.9e-12	-1.71	0.087796	Neither
ENSG00000139410	NEU	0.096	1.3e-06	1.26813	0.205	0.059	0.00014	1.36	0.174938	Neither
ENSG00000139505	NEU	0.054	0.00028	0.4934	0.62173	0.051	0.00038	0.41817	0.67582	Neither
ENSG00000139508	NEU	0.0025	0.21	-0.27323	0.78468	0.0015	0.25	-0.40261	0.68724	Neither
ENSG00000139567	NEU	0.066	6.3e-05	-1.59554	0.111	0.071	3.2e-05	-1.43	0.151725	Neither
ENSG00000139572	NEU	0.0036	0.18	0.380641	0.703	0.0088	0.086	0.646	0.518492	Neither
ENSG00000139579	NEU	0.077	1.5e-05	-0.631935	0.527	0.063	8.4e-05	-0.671	0.502307	Neither
ENSG00000139610	NEU	0.32	1.5e-20	-0.929164	0.353	0.34	9.3e-22	-0.86	0.389571	Neither
ENSG00000139620	NEU	0.089	3.2e-06	-0.945371	0.344	0.14	2.8e-09	-0.212	0.831896	Neither
ENSG00000139624	NEU	0.32	2.5e-20	-0.221864	0.824	0.32	9.6e-21	-0.134	0.893631	Neither
ENSG00000139625	NEU	0.024	0.011	0.855966	0.392	0.036	0.0025	0.556	0.578197	Neither
ENSG00000139626	NEU	0.018	0.025	-0.022936	0.982	0.028	0.0071	0.109	0.912895	Neither
ENSG00000139629	NEU	0.046	0.00073	1.1956	0.232	0.034	0.0034	1.2	0.231644	Neither
ENSG00000139641	NEU	0.036	0.0025	0.561535	0.574	0.02	0.019	0.392	0.695219	Neither
ENSG00000139668	NEU	0.041	0.0013	-0.94598	0.34416	0.043	0.0011	-0.29509	0.76793	Neither
ENSG00000139697	NEU	0.0025	0.21	-0.900498	0.368	-0.0012	0.39	-1.35	0.178616	Neither
ENSG00000139722	NEU	0.017	0.03	0.450682	0.652	0.031	0.005	1.2	0.229884	Neither
ENSG00000139725	NEU	0.099	9e-07	-3.21546	0.0013	0.082	8e-06	-3.33	0.000866	Neither
ENSG00000139737	NEU	0.049	0.00052	-0.44561	0.65588	0.04	0.0015	-0.74412	0.4568	Neither
ENSG00000139793	NEU	0.066	5.9e-05	0.32255	0.74704	0.052	0.00033	0.7588	0.44797	Neither
ENSG00000139842	NEU	0.055	0.00023	0.48942	0.62455	0.032	0.0044	0.03922	0.96872	Neither
ENSG00000139899	NEU	0.044	0.00087	2.08317	0.03724	0.028	0.0065	2.12299	0.033755	Neither
ENSG00000139921	NEU	-0.0041	0.77	-1.46659	0.14249	0.0003	0.3	-1.09739	0.272471	Neither
ENSG00000139946	NEU	-0.0045	0.96	-0.446408	0.6553	-0.004	0.73	0.22219	0.824165	Neither
ENSG00000140006	NEU	0.058	0.00016	1.30341	0.19244	0.043	0.001	1.50153	0.133218	Neither
ENSG00000140025	NEU	0.13	2.9e-08	1.19475	0.23219	0.11	2.3e-07	1.31844	0.187355	Neither
ENSG00000140030	NEU	-0.0045	0.93	1.05231	0.29266	0.0092	0.081	0.65507	0.51242	Neither
ENSG00000140090	NEU	0.16	1.8e-10	1.46637	0.14255	0.12	5.9e-08	2.18302	0.029034	Neither
ENSG00000140105	NEU	0.083	6.8e-06	0.312471	0.75468	0.061	0.00011	0.28822	0.773179	Neither
ENSG00000140157	NEU	0.012	0.052	0.754585	0.4505	0.0087	0.087	1.4725	0.14088	Neither
ENSG00000140263	NEU	0.049	0.00049	-1.43772	0.15051	0.04	0.0016	-1.58118	0.11384	Neither
ENSG00000140264	NEU	-0.0026	0.52	-0.47403	0.63548	-0.0042	0.8	-0.39011	0.69646	Neither
ENSG00000140265	NEU	0.072	2.9e-05	-1.50376	0.13264	0.051	0.00039	-1.45241	0.14639	Neither
ENSG00000140299	NEU	0.013	0.051	0.045849	0.96343	0.015	0.038	0.35122	0.72542	Neither
ENSG00000140307	NEU	0.13	1.8e-08	0.129028	0.89734	0.11	2.3e-07	-0.05925	0.95276	Neither
ENSG00000140319	NEU	0.11	3.8e-07	-1.06276	0.28789	0.13	1.6e-08	-1.026	0.30489	Neither
ENSG00000140368	NEU	0.0008	0.28	0.587415	0.55693	0.0011	0.27	-0.02135	0.98297	Neither
ENSG00000140374	NEU	0.11	2.5e-07	-2.0603	0.03937	0.096	1.3e-06	-2.20839	0.02722	Neither
ENSG00000140379	NEU	-0.0034	0.62	-0.888677	0.37418	-0.0045	0.93	-0.64192	0.52092	Neither
ENSG00000140386	NEU	0.037	0.0023	-1.64627	0.09971	0.016	0.033	-1.32654	0.18466	Neither
ENSG00000140391	NEU	0.068	4.9e-05	1.16702	0.2432	0.056	0.0002	1.23278	0.21766	Neither
ENSG00000140395	NEU	0.16	5e-10	-0.793173	0.42768	0.13	1.8e-08	-0.62227	0.53376	Neither
ENSG00000140400	NEU	-0.00041	0.34	1.24005	0.21496	-0.0033	0.6	1.12605	0.26015	Neither
ENSG00000140403	NEU	0.11	2.7e-07	-0.910001	0.36282	0.079	1.2e-05	-1.07262	0.28344	Neither
ENSG00000140406	NEU	0.1	5.8e-07	0.116936	0.90691	0.071	3.1e-05	0.05844	0.9534	Neither
ENSG00000140416	NEU	0.16	1.7e-10	-0.340056	0.73381	0.13	8.7e-09	0.12071	0.90392	Neither
ENSG00000140450	NEU	0.47	5.7e-33	-0.689328	0.49062	0.47	9.2e-33	-0.63231	0.52719	Neither
ENSG00000140471	NEU	0.35	1.4e-22	-1.3341	0.18217	0.34	7e-22	-1.32744	0.18436	Neither
ENSG00000140474	NEU	-0.00097	0.38	-0.46078	0.64496	-0.0042	0.78	-0.95638	0.33888	Neither
ENSG00000140497	NEU	0.13	2.1e-08	-0.221957	0.82435	0.13	1.3e-08	-0.11585	0.90777	Neither
ENSG00000140526	NEU	0.12	3.7e-08	-1.32982	0.18358	0.11	2.1e-07	-1.51149	0.13066	Neither
ENSG00000140543	NEU	0.044	0.00094	1.65432	0.09806	0.027	0.0081	1.56863	0.11673	Neither
ENSG00000140545	NEU	0.35	5.3e-23	0.317334	0.75099	0.35	4.5e-23	0.12325	0.90191	Neither
ENSG00000140548	NEU	0.0042	0.16	-0.481388	0.63024	0.0084	0.09	-0.52248	0.60134	Neither
ENSG00000140563	NEU	-0.0038	0.7	-0.691383	0.48932	0.0017	0.24	-1.01641	0.30944	Neither
ENSG00000140564	NEU	-0.0042	0.79	-1.13483	0.25645	-0.004	0.75	-0.87231	0.38304	Neither
ENSG00000140575	NEU	0.11	2.5e-07	-0.028739	0.97707	0.12	8.2e-08	-0.2382	0.81173	Neither
ENSG00000140577	NEU	0.033	0.0037	0.601931	0.54722	0.044	0.00096	0.52739	0.59792	Neither
ENSG00000140612	NEU	-0.0043	0.83	1.54482	0.12239	-0.0032	0.59	1.24593	0.21279	Neither
ENSG00000140632	NEU	-0.0034	0.62	0.54837	0.58344	-0.0043	0.85	0.81006	0.417906	Neither
ENSG00000140650	NEU	0.52	8.3e-38	1.37002	0.17068	0.51	3.8e-36	1.34738	0.177857	Neither
ENSG00000140678	NEU	-0.0045	0.99	1.25473	0.20958	-0.0017	0.43	1.32127	0.186413	Neither
ENSG00000140718	NEU	0.088	3.9e-06	1.16061	0.2458	0.095	1.5e-06	1.17552	0.239788	Neither
ENSG00000140829	NEU	0.18	2e-11	-0.0686	0.9453	0.18	1.8e-11	-0.3591	0.719519	Neither
ENSG00000140876	NEU	0.38	3.3e-25	0.16308	0.87045	0.37	3.3e-24	0.3181	0.750407	Neither
ENSG00000140905	NEU	0.064	8e-05	1.09188	0.27488	0.057	0.00019	0.67609	0.498983	Neither
ENSG00000140931	NEU	0.12	7.6e-08	1.50485	0.13236	0.15	1.7e-09	1.43943	0.150028	Neither
ENSG00000140932	NEU	0.036	0.0025	1.28933	0.19728	0.013	0.046	1.97787	0.047943	Neither
ENSG00000140939	NEU	0.01	0.068	0.22177	0.82449	-0.00068	0.36	0.2236	0.823069	Neither
ENSG00000140941	NEU	0.14	3e-09	-0.52348	0.60064	0.14	4.6e-09	-0.68325	0.494451	Neither
ENSG00000140943	NEU	0.1	7.6e-07	1.26755	0.20496	0.089	3.1e-06	1.15923	0.246363	Neither
ENSG00000140961	NEU	-0.0025	0.51	1.35021	0.17695	-0.00098	0.38	0.88306	0.377204	Neither
ENSG00000140987	NEU	0.0084	0.091	-1.5165	0.12939	0.0047	0.15	-1.12169	0.261993	Neither
ENSG00000140990	NEU	0.0087	0.087	-0.70671	0.47975	-0.00088	0.37	-0.03565	0.971561	Neither
ENSG00000140993	NEU	0.0051	0.14	-1.81437	0.06962	0.011	0.062	-1.45032	0.146968	Neither
ENSG00000140995	NEU	0.031	0.005	1.19994	0.23016	0.037	0.0023	0.61864	0.536156	Neither
ENSG00000141012	NEU	0.085	5.2e-06	-0.47775	0.63283	0.054	0.00025	-0.09307	0.925845	Neither
ENSG00000141013	NEU	-0.0024	0.5	0.80419	0.42129	-0.0013	0.4	1.13396	0.256812	Neither
ENSG00000141027	NEU	-0.00038	0.34	0.18917	0.84996	0.00085	0.28	0.487	0.625953	Neither
ENSG00000141030	NEU	0.27	2.8e-17	0.10544	0.916026	0.27	7.8e-17	0.0487	0.961188	Neither
ENSG00000141076	NEU	-0.004	0.74	-0.21773	0.82764	-0.00023	0.33	-0.02939	0.976555	Neither
ENSG00000141096	NEU	0.0065	0.12	-0.95411	0.34003	-0.0039	0.71	-0.80516	0.420729	Neither
ENSG00000141098	NEU	0.12	1.2e-07	-0.13086	0.89589	0.11	4.2e-07	-0.16494	0.868989	Neither
ENSG00000141179	NEU	0.17	4.3e-11	-1.38353	0.166502	0.17	8.8e-11	-1.22	0.223575	Neither
ENSG00000141258	NEU	-0.0036	0.66	1.22208	0.221676	0.0043	0.16	1.7	0.089493	Neither
ENSG00000141298	NEU	0.16	2.6e-10	2.16845	0.030125	0.18	1.5e-11	2.41	0.016008	Neither
ENSG00000141337	NEU	0.025	0.0096	1.56319	0.118008	0.038	0.0021	1.44	0.150139	Neither
ENSG00000141349	NEU	-0.0038	0.69	-0.18038	0.856855	-0.0045	0.99	0.0133	0.989368	Neither
ENSG00000141378	NEU	0.04	0.0015	0.80299	0.421979	0.055	0.00022	0.162	0.871065	Neither
ENSG00000141385	NEU	0.038	0.002	0.52661	0.59847	0.046	0.00074	0.57046	0.568363	Neither
ENSG00000141401	NEU	0.14	8.5e-09	-1.59484	0.11075	0.15	1.1e-09	-1.43842	0.150314	Neither
ENSG00000141425	NEU	0.018	0.025	0.36877	0.7123	0.017	0.027	0.4339	0.664358	Neither
ENSG00000141447	NEU	0.026	0.009	0.72314	0.46959	0.023	0.013	1.3681	0.171282	Neither
ENSG00000141458	NEU	0.0013	0.26	0.72186	0.47038	-0.0043	0.82	0.06422	0.948793	Neither
ENSG00000141480	NEU	0.058	0.00016	-0.86177	0.388812	0.036	0.0024	-1.5	0.132708	Neither
ENSG00000141503	NEU	-0.0028	0.54	-1.67317	0.094293	-0.0039	0.72	-1.55	0.12107	Neither
ENSG00000141506	NEU	0.0071	0.11	-0.357	0.721091	0.00061	0.29	0.0715	0.942984	Neither
ENSG00000141524	NEU	0.094	1.7e-06	-0.93777	0.348362	0.12	8.2e-08	-1.02	0.306217	Neither
ENSG00000141542	NEU	0.075	1.9e-05	1.20731	0.227312	0.057	0.00018	0.888	0.374272	Neither
ENSG00000141543	NEU	-0.0043	0.82	0.28897	0.772605	-0.0044	0.87	-0.159	0.874023	Neither
ENSG00000141556	NEU	0.11	1.4e-07	-0.56663	0.570962	0.12	7.6e-08	-0.488	0.625797	Neither
ENSG00000141560	NEU	0.33	2.7e-21	-0.71746	0.473088	0.32	1.3e-20	-0.665	0.506143	Neither
ENSG00000141562	NEU	0.028	0.0072	2.18349	0.029	0.041	0.0014	2.27	0.023273	Neither
ENSG00000141580	NEU	0.0025	0.21	-1.94442	0.051845	0.0062	0.12	-2.02	0.043225	Neither
ENSG00000141627	NEU	-0.002	0.46	-0.77121	0.44058	0.016	0.033	-0.07744	0.938271	Neither
ENSG00000141642	NEU	0.00053	0.29	0.63271	0.52692	-0.0039	0.72	1.20843	0.226883	Neither
ENSG00000141682	NEU	0.01	0.072	0.59855	0.54947	-0.0013	0.4	-1.11671	0.264116	Neither
ENSG00000141698	NEU	0.52	1.4e-37	-0.77564	0.437962	0.5	2.4e-35	-0.998	0.31826	Neither
ENSG00000141873	NEU	0.081	8.8e-06	0.0919	0.926747	0.062	0.0001	0.246	0.806	Neither
ENSG00000141905	NEU	-0.0045	0.98	1.62	0.105496	6e-05	0.32	1.19	0.232	Neither
ENSG00000141971	NEU	-0.0037	0.68	-0.302	0.762909	0.00096	0.27	0.337	0.736	Neither
ENSG00000141994	NEU	0.13	2.3e-08	0.628	0.529891	0.098	1.1e-06	0.641	0.522	Neither
ENSG00000142002	NEU	-0.0031	0.57	0.222	0.824602	-0.0016	0.42	-0.66	0.509	Neither
ENSG00000142065	NEU	-0.002	0.46	0.0414	0.966965	0.0056	0.14	0.291	0.771	Neither
ENSG00000142089	NEU	0.01	0.07	1.75987	0.07843	0.004	0.17	1.36413	0.17253	Neither
ENSG00000142102	NEU	0.072	2.9e-05	0.477499	0.633007	0.077	1.5e-05	0.773524	0.43921	Neither
ENSG00000142166	NEU	-0.0029	0.56	0.22081	0.82524	0.0026	0.21	0.43044	0.66688	Neither
ENSG00000142192	NEU	0.045	0.00078	-0.80579	0.42036	0.049	0.00047	-0.18593	0.8525	Neither
ENSG00000142197	NEU	-0.0014	0.41	-0.32637	0.74415	-0.0042	0.79	-0.72028	0.47135	Neither
ENSG00000142330	NEU	-0.0036	0.66	-1.13221	0.258	-0.0044	0.87	-1.36425	0.17249	Neither
ENSG00000142444	NEU	0.0023	0.22	0.00537	0.995711	0.012	0.052	0.522	0.602	Neither
ENSG00000142453	NEU	-0.0013	0.4	0.157	0.875331	-0.002	0.46	0.641	0.522	Neither
ENSG00000142459	NEU	0.025	0.0098	-2.17	0.029826	0.015	0.039	-1.51	0.132	Neither
ENSG00000142494	NEU	0.094	1.8e-06	-1.09907	0.271738	0.076	1.8e-05	-0.636	0.524603	Neither
ENSG00000142512	NEU	0.17	1.5e-10	-2.23	0.026035	0.2	2.2e-12	-2.26	0.024	Neither
ENSG00000142528	NEU	0.13	3e-08	-1.47	0.142503	0.12	5.8e-08	-1.53	0.125	Neither
ENSG00000142541	NEU	0.06	0.00012	0.715	0.474711	0.043	0.001	-0.424	0.671	Neither
ENSG00000142546	NEU	0.015	0.038	-0.972	0.330933	0.044	0.00093	-0.591	0.555	Neither
ENSG00000142556	NEU	0.017	0.03	1.09	0.276883	0.014	0.041	0.793	0.428	Neither
ENSG00000142599	NEU	0.0031	0.2	-0.07784	0.938	0.0035	0.18	0.58188	0.561	Neither
ENSG00000142606	NEU	0.14	6.5e-09	-0.28848	0.773	0.13	9.8e-09	-0.05069	0.96	Neither
ENSG00000142632	NEU	0.38	2.4e-25	-0.01277	0.99	0.36	9.7e-24	-0.00644	0.995	Neither
ENSG00000142669	NEU	0.24	3.8e-15	0.2419	0.809	0.24	5.8e-15	0.25996	0.795	Neither
ENSG00000142684	NEU	0.2	8.9e-13	0.82554	0.409	0.19	7.3e-12	0.73058	0.465	Neither
ENSG00000142686	NEU	0.11	3.8e-07	-1.36845	0.171	0.11	1.7e-07	-1.471	0.141	Neither
ENSG00000142694	NEU	0.031	0.005	-1.36184	0.173	0.021	0.018	-0.88105	0.378	Neither
ENSG00000142698	NEU	0.0024	0.22	0.30906	0.757	-0.00095	0.38	0.47392	0.636	Neither
ENSG00000142733	NEU	0.068	4.6e-05	0.36039	0.719	0.045	0.00087	0.75509	0.45	Neither
ENSG00000142765	NEU	-0.0044	0.89	-2.04261	0.0411	-0.0043	0.83	-2.05805	0.0396	Neither
ENSG00000142794	NEU	0.01	0.072	0.76144	0.446	0.0095	0.078	0.77251	0.44	Neither
ENSG00000142856	NEU	0.36	7.8e-24	1.13107	0.258	0.34	6e-22	1.29853	0.194	Neither
ENSG00000142892	NEU	0.12	4.4e-08	-1.74091	0.0817	0.13	1.7e-08	-1.09657	0.273	Neither
ENSG00000142910	NEU	0.016	0.033	-2.78312	0.00538	0.016	0.032	-2.30118	0.0214	Neither
ENSG00000142961	NEU	0.029	0.006	0.70237	0.482	0.038	0.0019	0.6149	0.539	Neither
ENSG00000143013	NEU	0.019	0.023	-0.2592	0.795	0.031	0.0046	0.03936	0.969	Neither
ENSG00000143067	NEU	0.0097	0.076	-2.85174	0.00435	-0.0035	0.63	-2.20201	0.0277	Neither
ENSG00000143110	NEU	0.028	0.0066	3.12446	0.00178	0.017	0.027	2.9178	0.00353	Neither
ENSG00000143149	NEU	0.02	0.02	-2.32747	0.0199	0.033	0.0036	-2.43077	0.0151	Neither
ENSG00000143153	NEU	0.11	2.4e-07	-3.52305	0.000427	0.1	4.3e-07	-3.32847	0.000873	Neither
ENSG00000143156	NEU	0.12	1.1e-07	3.13221	0.00173	0.13	2e-08	3.33404	0.000856	Neither
ENSG00000143162	NEU	0.0032	0.19	-3.03783	0.00238	0.0057	0.13	-0.26441	0.791	Neither
ENSG00000143164	NEU	0.013	0.05	-0.2149	0.83	0.016	0.035	0.90323	0.366	Neither
ENSG00000143167	NEU	0.16	2.5e-10	1.51081	0.131	0.16	2.9e-10	1.05509	0.291	Neither
ENSG00000143178	NEU	0.00037	0.3	-2.13491	0.0328	-0.0042	0.8	-1.50171	0.133	Neither
ENSG00000143190	NEU	0.046	0.00077	-0.21766	0.828	0.046	0.00072	-0.74586	0.456	Neither
ENSG00000143222	NEU	-0.0026	0.51	0.85085	0.395	-0.0045	0.94	2.57994	0.00988	Neither
ENSG00000143226	NEU	-0.0029	0.55	-3.55554	0.000377	-0.0043	0.85	-3.51152	0.000446	Neither
ENSG00000143252	NEU	0.24	5.7e-15	4.22627	2.38e-05	0.22	6e-14	4.14846	3.35e-05	Neither
ENSG00000143314	NEU	0.0025	0.21	-0.81862	0.413	0.0073	0.11	-3.5	0.000465	Neither
ENSG00000143315	NEU	0.35	6.5e-23	0.13931	0.889	0.33	1.2e-21	-1.36746	0.171	Neither
ENSG00000143344	NEU	-0.0023	0.48	1.42876	0.153	0.016	0.034	-0.00624	0.995	Neither
ENSG00000143353	NEU	0.095	1.5e-06	-0.89382	0.371	0.078	1.3e-05	-0.40708	0.684	Neither
ENSG00000143363	NEU	0.0045	0.16	1.53603	0.125	0.0029	0.2	2.25654	0.024	Neither
ENSG00000143367	NEU	-0.0044	0.9	1.78473	0.0743	0.0054	0.14	4.32243	1.54e-05	Neither
ENSG00000143382	NEU	0.031	0.0048	1.35847	0.174	0.016	0.031	3.44731	0.000566	Neither
ENSG00000143387	NEU	0.022	0.014	0.47459	0.635	0.032	0.0044	-0.36321	0.716	Neither
ENSG00000143412	NEU	-0.0037	0.67	1.81768	0.0691	0.015	0.039	3.91023	9.22e-05	Neither
ENSG00000143418	NEU	0.048	0.00054	0.69127	0.489	0.05	0.00046	1.1234	0.261	Neither
ENSG00000143437	NEU	0.1	5.2e-07	1.15986	0.246	0.11	1.2e-07	1.86146	0.0627	Neither
ENSG00000143457	NEU	0.13	2e-08	-1.13427	0.257	0.11	1.8e-07	-2.44202	0.0146	Neither
ENSG00000143499	NEU	-0.0044	0.89	0.89968	0.368	-0.002	0.46	0.50896	0.611	Neither
ENSG00000143507	NEU	0.084	5.9e-06	0.72304	0.47	0.068	4.4e-05	0.79303	0.428	Neither
ENSG00000143537	NEU	0.078	1.4e-05	2.68551	0.00724	0.07	3.4e-05	3.00119	0.00269	Neither
ENSG00000143543	NEU	0.045	0.00082	-0.29849	0.765	0.044	0.00095	0.71979	0.472	Neither
ENSG00000143546	NEU	0.032	0.0042	-0.17895	0.858	0.024	0.011	-0.84113	0.4	Neither
ENSG00000143553	NEU	0.071	3.2e-05	-2.20426	0.0275	0.1	7.9e-07	-3.77085	0.000163	Neither
ENSG00000143570	NEU	0.2	9.8e-13	4.38896	1.14e-05	0.2	1.8e-12	0.6242	0.532	Neither
ENSG00000143578	NEU	-0.00056	0.35	-4.06969	4.71e-05	0.0042	0.17	-2.37946	0.0173	Neither
ENSG00000143612	NEU	-0.0037	0.68	0.84711	0.397	-0.0022	0.48	2.14415	0.032	Neither
ENSG00000143633	NEU	-0.0028	0.54	-0.08279	0.934	0.018	0.025	-1.18952	0.234	Neither
ENSG00000143643	NEU	0.042	0.0013	-0.5919	0.554	0.033	0.0038	0.01397	0.989	Neither
ENSG00000143653	NEU	0.14	7.7e-09	1.39116	0.164	0.12	9.5e-08	1.62253	0.105	Neither
ENSG00000143674	NEU	0.061	0.00011	-0.71513	0.475	0.053	0.00029	0.11355	0.91	Neither
ENSG00000143727	NEU	0.051	0.00038	0.39256	0.695	0.058	0.00016	-0.31121	0.755643	Neither
ENSG00000143740	NEU	0.0016	0.24	0.34141	0.733	-0.0036	0.65	1.02743	0.304	Neither
ENSG00000143742	NEU	0.0036	0.18	2.42177	0.0154	-0.0044	0.87	3.35265	0.0008	Neither
ENSG00000143748	NEU	0.12	1e-07	0.39541	0.693	0.12	3.9e-08	0.67431	0.5	Neither
ENSG00000143753	NEU	0.0051	0.14	-1.84718	0.0647	0.026	0.0095	-1.84071	0.0657	Neither
ENSG00000143756	NEU	0.44	3.1e-30	-1.56856	0.117	0.43	4.7e-29	-1.68842	0.0913	Neither
ENSG00000143771	NEU	0.068	4.5e-05	1.4983	0.134	0.078	1.3e-05	1.877	0.0605	Neither
ENSG00000143772	NEU	-0.00089	0.37	0.7358	0.462	-0.0045	0.92	0.37566	0.707	Neither
ENSG00000143799	NEU	-8.1e-05	0.32	1.14584	0.252	-0.00088	0.37	1.05014	0.294	Neither
ENSG00000143801	NEU	-0.0034	0.62	-1.20572	0.228	-0.0031	0.57	-0.2073	0.836	Neither
ENSG00000143811	NEU	0.0061	0.13	0.2875	0.774	0.01	0.073	0.30362	0.761	Neither
ENSG00000143819	NEU	-0.00054	0.35	1.91382	0.0556	0.024	0.011	2.64795	0.0081	Neither
ENSG00000143847	NEU	0.0013	0.26	0.66954	0.503	0.0078	0.098	1.3863	0.166	Neither
ENSG00000143891	NEU	-0.0041	0.77	1.75553	0.0792	-0.0039	0.71	1.73897	0.082039	Neither
ENSG00000143919	NEU	0.17	5.3e-11	-2.67324	0.00751	0.19	4.4e-12	-2.85318	0.004328	Neither
ENSG00000143924	NEU	-0.0027	0.53	-0.22029	0.826	-0.0043	0.84	0.40683	0.684134	Neither
ENSG00000143933	NEU	0.04	0.0016	0.33829	0.735	0.027	0.0083	0.6549	0.512533	Neither
ENSG00000143951	NEU	-0.0038	0.7	-0.01601	0.987	-0.0045	0.98	-0.95206	0.341068	Neither
ENSG00000143954	NEU	0.0057	0.13	0.57829	0.563	0.0073	0.11	0.68249	0.494929	Neither
ENSG00000143995	NEU	-0.0042	0.81	0.34906	0.727	0.0021	0.23	0.76947	0.441615	Neither
ENSG00000144021	NEU	-0.0042	0.81	0.5997	0.549	-0.0026	0.52	1.25309	0.210171	Neither
ENSG00000144026	NEU	0.002	0.23	-1.15462	0.248	0.013	0.049	-0.9458	0.344248	Neither
ENSG00000144034	NEU	0.11	1.2e-07	-0.87636	0.381	0.12	5.5e-08	-0.6508	0.515173	Neither
ENSG00000144040	NEU	0.028	0.0073	0.04519	0.964	0.037	0.0021	0.18809	0.850803	Neither
ENSG00000144115	NEU	0.44	8.7e-30	0.34017	0.734	0.41	9e-28	0.33635	0.736606	Neither
ENSG00000144118	NEU	0.048	0.00057	1.71739	0.0859	0.039	0.0018	2.20503	0.027452	Neither
ENSG00000144120	NEU	0.13	1.6e-08	-1.10382	0.27	0.14	7e-09	-1.47017	0.141515	Neither
ENSG00000144136	NEU	0.11	1.4e-07	0.74512	0.456	0.11	4.3e-07	0.74925	0.453706	Neither
ENSG00000144182	NEU	0.016	0.034	-0.8238	0.41	0.034	0.0034	-0.83368	0.404463	Neither
ENSG00000144218	NEU	0.22	8.5e-14	-1.21854	0.223	0.22	8.6e-14	-1.10957	0.267185	Neither
ENSG00000144233	NEU	0.0023	0.22	0.48614	0.627	0.0016	0.24	0.74893	0.453899	Neither
ENSG00000144283	NEU	0.029	0.0062	-1.2109	0.226	0.018	0.026	-1.10025	0.271225	Neither
ENSG00000144357	NEU	0.073	2.4e-05	-0.49097	0.623	0.058	0.00017	-0.15155	0.879542	Neither
ENSG00000144362	NEU	0.019	0.023	0.29983	0.764	0.017	0.03	0.16379	0.869899	Neither
ENSG00000144369	NEU	-0.0024	0.5	0.82356	0.41	-0.0018	0.44	1.29749	0.194463	Neither
ENSG00000144401	NEU	0.59	1.6e-45	-0.83965	0.401	0.59	1.4e-45	-0.67849	0.497459	Neither
ENSG00000144455	NEU	0.28	8.6e-18	1.36	0.1723	0.29	1.6e-18	1.13	0.25729	Neither
ENSG00000144485	NEU	-0.0044	0.86	-1.30937	0.19	-0.004	0.75	-0.92503	0.354951	Neither
ENSG00000144504	NEU	0.025	0.01	0.50034	0.617	0.015	0.036	-0.08047	0.93586	Neither
ENSG00000144554	NEU	0.039	0.0016	0.951	0.34167	0.054	0.00025	1.13	0.25941	Neither
ENSG00000144559	NEU	0.35	8.7e-23	-0.242	0.8085	0.35	6.4e-23	-0.154	0.87742	Neither
ENSG00000144560	NEU	0.0023	0.22	0.433	0.66472	0.0063	0.12	-0.657	0.51133	Neither
ENSG00000144566	NEU	-0.0013	0.4	-1.67	0.0947	0.0096	0.077	-1.33	0.18198	Neither
ENSG00000144567	NEU	-0.0032	0.6	-0.54413	0.586	-0.0035	0.64	0.04619	0.96316	Neither
ENSG00000144580	NEU	0.17	8.4e-11	0.58919	0.556	0.16	4.8e-10	0.68935	0.490601	Neither
ENSG00000144597	NEU	0.0065	0.12	-0.764	0.44498	0.00087	0.28	-0.432	0.66609	Neither
ENSG00000144635	NEU	0.026	0.0087	-0.191	0.84848	0.037	0.0021	-0.0793	0.93679	Neither
ENSG00000144668	NEU	0.0014	0.25	-1.11	0.26898	-0.0013	0.4	-1.05	0.29495	Neither
ENSG00000144730	NEU	0.005	0.15	-0.181	0.8565	0.001	0.27	-0.0536	0.95724	Neither
ENSG00000144741	NEU	0.017	0.029	1.16	0.24767	0.031	0.0047	0.922	0.35631	Neither
ENSG00000144744	NEU	0.0094	0.079	-0.214	0.83083	0.022	0.014	0.119	0.90533	Neither
ENSG00000144746	NEU	0.056	0.0002	-1.4	0.16036	0.053	0.00029	-1.74	0.08139	Neither
ENSG00000144749	NEU	-0.0029	0.55	0.688	0.49123	-0.00068	0.36	0.643	0.52033	Neither
ENSG00000144815	NEU	0.019	0.021	1	0.31576	0.05	0.00047	0.6	0.54853	Neither
ENSG00000144827	NEU	0.076	1.7e-05	0.787	0.4312	0.069	4.1e-05	0.764	0.44479	Neither
ENSG00000144843	NEU	0.088	3.8e-06	-0.571	0.5681	0.089	3.2e-06	-0.461	0.64492	Neither
ENSG00000144867	NEU	0.11	3e-07	0.533	0.5937	0.1	7.1e-07	0.761	0.44664	Neither
ENSG00000144909	NEU	-0.003	0.57	0.891	0.37271	-0.0044	0.9	0.832	0.40567	Neither
ENSG00000144959	NEU	0.022	0.015	-1.06	0.28852	0.021	0.017	-0.814	0.41579	Neither
ENSG00000145012	NEU	-0.0034	0.63	-0.699	0.48434	0.0014	0.25	-0.152	0.87947	Neither
ENSG00000145020	NEU	-0.0043	0.81	-2.21	0.02725	-0.0029	0.55	-1.83	0.06774	Neither
ENSG00000145029	NEU	0.029	0.006	0.398	0.6908	0.02	0.019	0.462	0.64403	Neither
ENSG00000145088	NEU	0.017	0.03	-1.47	0.14064	0.033	0.0038	-1.39	0.16402	Neither
ENSG00000145214	NEU	0.074	2.1e-05	-0.11109	0.911546	0.047	0.00067	-0.64201	0.520864	Neither
ENSG00000145220	NEU	0.057	0.00017	2.44059	0.014663	0.053	0.00031	2.48944	0.012794	Neither
ENSG00000145247	NEU	0.0092	0.081	1.00304	0.315843	0.014	0.044	1.08186	0.279313	Neither
ENSG00000145287	NEU	0.011	0.065	0.14452	0.885093	0.019	0.023	0.37874	0.704879	Neither
ENSG00000145331	NEU	0.067	5.3e-05	0.09815	0.921811	0.075	1.9e-05	0.30112	0.763323	Neither
ENSG00000145332	NEU	0.018	0.025	-0.5436	0.586719	0.021	0.018	-0.77787	0.436644	Neither
ENSG00000145335	NEU	0.21	4e-13	1.49548	0.134788	0.17	5.6e-11	1.50454	0.132443	Neither
ENSG00000145348	NEU	0.038	0.002	0.84925	0.395742	0.059	0.00015	1.58144	0.113777	Neither
ENSG00000145349	NEU	0.0044	0.16	-0.76353	0.445149	0.002	0.23	0.19676	0.844013	Neither
ENSG00000145354	NEU	0.1	4.5e-07	-0.25386	0.799604	0.11	2e-07	0.03497	0.972107	Neither
ENSG00000145358	NEU	0.031	0.0049	-1.67354	0.094221	0.018	0.025	-1.55877	0.119051	Neither
ENSG00000145365	NEU	0.025	0.011	0.62358	0.532902	0.028	0.0067	0.94719	0.34354	Neither
ENSG00000145390	NEU	0.0069	0.11	-0.13622	0.891651	1.8e-05	0.32	0.26846	0.788343	Neither
ENSG00000145416	NEU	0.29	3.1e-18	1.09135	0.275118	0.29	1.1e-18	0.99232	0.321041	Neither
ENSG00000145425	NEU	0.00014	0.31	0.32879	0.742318	0.00051	0.29	-0.02543	0.979714	Neither
ENSG00000145428	NEU	0.029	0.0059	0.01538	0.987729	0.014	0.044	0.7269	0.467285	Neither
ENSG00000145431	NEU	0.26	1.3e-16	0.16002	0.872865	0.24	7.4e-15	0.50903	0.610734	Neither
ENSG00000145439	NEU	0.16	3e-10	3.35329	0.000799	0.17	1.5e-10	3.51897	0.000433	Neither
ENSG00000145476	NEU	0.49	2.7e-34	-0.3226	0.746998	0.41	7.2e-28	0.08609	0.931396	Neither
ENSG00000145495	NEU	0.31	1.7e-19	1.14818	0.25089	0.25	5.2e-16	1.12362	0.261175	Neither
ENSG00000145545	NEU	0.085	5.7e-06	-1.72482	0.08456	0.16	5.9e-10	-1.6862	0.091758	Neither
ENSG00000145569	NEU	0.0055	0.14	-1.56692	0.11713	0.0082	0.093	-1.88862	0.058943	Neither
ENSG00000145592	NEU	0.086	5.1e-06	0.348038	0.72781	0.073	2.6e-05	0.466322	0.640985	Neither
ENSG00000145649	NEU	-0.0043	0.84	0.886254	0.37548	-0.0044	0.89	0.556333	0.577983	Neither
ENSG00000145685	NEU	0.12	7.3e-08	0.315353	0.75249	0.1	4.6e-07	-0.056455	0.95498	Neither
ENSG00000145703	NEU	0.28	1.1e-17	-1.25095	0.21095	0.26	1.2e-16	-1.37778	0.168271	Neither
ENSG00000145723	NEU	0.1	5.9e-07	-0.887399	0.37486	0.078	1.2e-05	-0.772369	0.439896	Neither
ENSG00000145730	NEU	0.59	2.1e-45	-0.009897	0.9921	0.58	1.3e-43	-0.009848	0.992143	Neither
ENSG00000145743	NEU	-0.0033	0.61	-0.531636	0.59498	-0.0042	0.79	-0.551661	0.581181	Neither
ENSG00000145780	NEU	0.084	6.4e-06	-0.398383	0.69035	0.061	0.00011	-0.076556	0.938977	Neither
ENSG00000145781	NEU	0.12	5.4e-08	-1.57672	0.11486	0.13	9.9e-09	-1.83091	0.067113	Neither
ENSG00000145817	NEU	0.42	5.2e-28	-2.57764	0.00995	0.43	7.9e-29	-2.48694	0.012885	Neither
ENSG00000145833	NEU	0.011	0.061	-0.281457	0.77836	0.011	0.063	-0.164016	0.869719	Neither
ENSG00000145882	NEU	0.29	2.1e-18	0.831783	0.40553	0.29	1.3e-18	0.866821	0.38604	Neither
ENSG00000145936	NEU	0.041	0.0014	0.22248	0.82394	0.022	0.015	0.269901	0.787237	Neither
ENSG00000145949	NEU	0.0018	0.24	-0.818	0.41328	-0.0032	0.59	-1.43517	0.151239	Neither
ENSG00000145979	NEU	0.23	1.4e-14	1.24	0.21495	0.21	2e-13	0.68245	0.494955	Neither
ENSG00000145982	NEU	0.11	2.9e-07	-0.207	0.83628	0.12	5.9e-08	-0.03543	0.971737	Neither
ENSG00000145990	NEU	0.0088	0.086	-0.956	0.3392	-0.0042	0.81	-0.61677	0.537387	Neither
ENSG00000145996	NEU	0.0037	0.18	0.196	0.84464	-0.0034	0.62	-0.58666	0.55743	Neither
ENSG00000146054	NEU	0.062	0.0001	1.02123	0.30714	0.089	3.5e-06	0.69774	0.48534	Neither
ENSG00000146063	NEU	0.028	0.0074	2.03412	0.04194	0.045	0.00087	1.85266	0.063931	Neither
ENSG00000146066	NEU	0.38	3e-25	1.62137	0.10494	0.38	8.5e-25	1.65159	0.098619	Neither
ENSG00000146070	NEU	0.3	4.1e-19	-0.765	0.44427	0.29	1.1e-18	-0.66418	0.506577	Neither
ENSG00000146072	NEU	0.0024	0.22	0.324	0.74595	0.012	0.057	-0.10375	0.917365	Neither
ENSG00000146083	NEU	0.0041	0.17	1.36827	0.17123	0.0016	0.24	1.37082	0.170432	Neither
ENSG00000146085	NEU	0.23	9.6e-15	-0.628	0.53008	0.21	2.3e-13	-0.70763	0.479178	Neither
ENSG00000146147	NEU	-0.0024	0.5	-1.12	0.26076	-0.0029	0.55	-1.14062	0.254027	Neither
ENSG00000146192	NEU	0.072	2.8e-05	-0.365	0.71479	0.07	3.5e-05	-0.85702	0.391436	Neither
ENSG00000146215	NEU	0.0019	0.24	-0.684	0.494	-0.0026	0.52	-0.96644	0.333826	Neither
ENSG00000146223	NEU	-0.004	0.74	1.71	0.08682	0.00034	0.3	1.76154	0.078147	Neither
ENSG00000146232	NEU	0.0017	0.24	0.721	0.47074	0.0019	0.23	0.93013	0.352302	Neither
ENSG00000146242	NEU	0.049	0.0005	-0.46	0.64555	0.045	0.00083	-0.37925	0.7045	Neither
ENSG00000146243	NEU	-0.0039	0.71	1.49	0.13741	-0.0033	0.6	1.85927	0.062989	Neither
ENSG00000146278	NEU	0.043	0.0011	-1.04	0.29774	0.057	0.00018	-0.67528	0.499496	Neither
ENSG00000146281	NEU	0.047	0.00068	-0.196	0.84447	0.058	0.00016	-1.11946	0.262942	Neither
ENSG00000146282	NEU	0.025	0.0096	1.29	0.19758	0.043	0.001	1.13081	0.258135	Neither
ENSG00000146386	NEU	-0.0045	0.97	0.223	0.82371	-0.0014	0.41	-0.02518	0.979915	Neither
ENSG00000146409	NEU	0.32	9.7e-21	-0.0716	0.94291	0.31	7.5e-20	-0.0632	0.949609	Neither
ENSG00000146416	NEU	0.0093	0.08	0.91	0.36278	0.0069	0.11	0.85958	0.390019	Neither
ENSG00000146425	NEU	0.048	0.00053	1.89	0.05912	0.047	0.00067	2.28681	0.022207	Neither
ENSG00000146433	NEU	-0.0039	0.72	0.33	0.74169	-0.00093	0.37	0.76151	0.446351	Neither
ENSG00000146535	NEU	0.0055	0.14	-1.20456	0.228372	0.0056	0.13	-0.25401	0.799486	Neither
ENSG00000146540	NEU	0.16	5.2e-10	0.017205	0.986273	0.14	2.9e-09	-0.36375	0.716046	Neither
ENSG00000146574	NEU	0.2	1.2e-12	-0.507524	0.611787	0.18	1.9e-11	-0.50007	0.617024	Neither
ENSG00000146592	NEU	0.036	0.0025	-2.91604	0.003545	0.039	0.0018	-2.05489	0.03989	Neither
ENSG00000146707	NEU	0.32	2.3e-20	0.289068	0.772529	0.29	1.1e-18	0.58509	0.558487	Neither
ENSG00000146731	NEU	0.099	9.4e-07	-0.13574	0.892027	0.12	6.4e-08	-0.78016	0.435298	Neither
ENSG00000146757	NEU	0.015	0.035	1.40735	0.159323	0.022	0.014	2.00046	0.04545	Neither
ENSG00000146826	NEU	-0.0029	0.55	0.289774	0.771989	-0.0017	0.44	-0.2943	0.768529	Neither
ENSG00000146828	NEU	0.016	0.031	0.345496	0.729722	0.024	0.012	1.1032	0.26994	Neither
ENSG00000146833	NEU	-0.0042	0.79	-2.25828	0.023928	-0.0044	0.88	-2.35814	0.018367	Neither
ENSG00000146834	NEU	0.034	0.0032	0.449124	0.653342	0.026	0.0093	0.3812	0.703052	Neither
ENSG00000146842	NEU	-0.0044	0.9	-0.315884	0.752091	0.033	0.0037	-0.00253	0.997978	Neither
ENSG00000146859	NEU	0.58	1.8e-43	1.94129	0.052223	0.58	2.4e-44	2.00478	0.044987	Neither
ENSG00000146909	NEU	0.089	3.3e-06	-0.578622	0.562844	0.091	2.5e-06	-0.71692	0.473424	Neither
ENSG00000146918	NEU	0.031	0.0047	-0.268028	0.788678	0.026	0.0094	-0.48669	0.626477	Neither
ENSG00000147316	NEU	0.019	0.022	0.622323	0.533729	0.029	0.0059	1.12197	0.26187	Neither
ENSG00000147324	NEU	-0.0045	0.97	-0.01082	0.991367	-0.0041	0.76	0.112271	0.91061	Neither
ENSG00000147408	NEU	0.12	1e-07	1.07079	0.284263	0.14	2.9e-09	0.846179	0.39745	Neither
ENSG00000147419	NEU	0.37	2.3e-24	0.243491	0.807625	0.37	5.9e-24	0.328447	0.74257	Neither
ENSG00000147421	NEU	0.62	5e-49	0.668345	0.503914	0.62	3.2e-49	0.659577	0.50953	Neither
ENSG00000147443	NEU	0.3	3.2e-19	0.403259	0.686758	0.29	8.8e-19	0.389347	0.69702	Neither
ENSG00000147454	NEU	-0.0041	0.77	-0.474593	0.635077	0.0061	0.13	-0.285913	0.77494	Neither
ENSG00000147526	NEU	0.2	2.2e-12	2.1674	0.030204	0.14	4.4e-09	2.42601	0.01527	Neither
ENSG00000147533	NEU	-0.003	0.56	0.544242	0.586275	-0.0044	0.9	0.908763	0.36348	Neither
ENSG00000147576	NEU	0.27	3.1e-17	-0.607339	0.543626	0.3	6.6e-19	-0.657545	0.51083	Neither
ENSG00000147586	NEU	-0.0045	0.93	-0.04027	0.967878	-0.0032	0.59	-0.249082	0.8033	Neither
ENSG00000147592	NEU	0.45	1.2e-30	1.04603	0.295548	0.43	2.7e-29	1.10157	0.27065	Neither
ENSG00000147649	NEU	0.017	0.027	-0.842048	0.399761	0.028	0.0071	-0.602753	0.54667	Neither
ENSG00000147679	NEU	0.23	2.1e-14	0.738961	0.459931	0.24	5.3e-15	0.70884	0.47842	Neither
ENSG00000147813	NEU	0.099	9.6e-07	-0.277156	0.78166	0.14	6.8e-09	-0.56145	0.57449	Neither
ENSG00000147872	NEU	-0.0045	0.92	0.14638	0.883624	-0.0045	0.98	0.14876	0.881743	Neither
ENSG00000147883	NEU	0.32	1.4e-20	0.18171	0.85581	0.32	1.5e-20	0.236716	0.812877	Neither
ENSG00000147894	NEU	0.2	1.3e-12	-0.6323	0.527194	0.17	5.1e-11	-0.329123	0.742063	Neither
ENSG00000147905	NEU	0.38	2.8e-25	0.10214	0.918649	0.36	3.8e-23	0.251362	0.801534	Neither
ENSG00000147955	NEU	0.056	0.00022	0.20873	0.834658	0.068	4.6e-05	0.614099	0.53915	Neither
ENSG00000148057	NEU	0.029	0.0061	0.15028	0.880545	0.02	0.019	0.681327	0.495664	Neither
ENSG00000148110	NEU	0.37	1.6e-24	0.02392	0.980916	0.37	1.2e-24	0.412017	0.680327	Neither
ENSG00000148154	NEU	-0.0038	0.69	0.08838	0.929571	-0.0039	0.72	-0.003477	0.997226	Neither
ENSG00000148158	NEU	0.032	0.004	0.27646	0.782196	0.021	0.018	0.739859	0.459385	Neither
ENSG00000148175	NEU	0.0075	0.1	0.70772	0.479119	0.03	0.0055	0.989692	0.322325	Neither
ENSG00000148180	NEU	0.12	1.2e-07	-1.01933	0.308047	0.11	1.4e-07	-0.162338	0.87104	Neither
ENSG00000148229	NEU	-0.0045	1	0.23046	0.817733	-0.0038	0.69	0.282721	0.77739	Neither
ENSG00000148288	NEU	0.018	0.027	1.9888	0.046723	0.013	0.048	2.14151	0.032233	Neither
ENSG00000148290	NEU	0.19	4.8e-12	1.37391	0.169471	0.16	2.6e-10	1.14514	0.252152	Neither
ENSG00000148296	NEU	0.52	4.9e-37	-0.29392	0.768819	0.51	4.9e-36	-0.253395	0.799963	Neither
ENSG00000148297	NEU	0.28	4.5e-18	-0.02011	0.983954	0.29	1.8e-18	-0.105892	0.915668	Neither
ENSG00000148300	NEU	0.03	0.0054	0.06599	0.947387	0.025	0.01	0.447172	0.654751	Neither
ENSG00000148337	NEU	-0.0032	0.59	-0.29712	0.766371	-0.00089	0.37	-1.05846	0.289846	Neither
ENSG00000148341	NEU	0.048	0.00057	-0.10565	0.915858	0.023	0.013	-0.164652	0.869218	Neither
ENSG00000148362	NEU	-0.0045	0.94	-0.90395	0.36602	-0.0012	0.39	-0.343568	0.731171	Neither
ENSG00000148384	NEU	0.33	5.3e-21	-0.88673	0.375222	0.3	1.8e-19	-1.02073	0.307383	Neither
ENSG00000148400	NEU	0.12	8.7e-08	0.37154	0.710232	0.13	2.2e-08	0.349779	0.726505	Neither
ENSG00000148426	NEU	0.45	4.4e-31	-0.14707	0.883073	0.44	2.1e-30	-0.23385	0.815	Neither
ENSG00000148450	NEU	0.0062	0.12	0.04323	0.965516	0.00087	0.28	-0.08377	0.933	Neither
ENSG00000148459	NEU	0.42	2.5e-28	-0.26255	0.7929	0.4	3e-26	-0.27741	0.781	Neither
ENSG00000148481	NEU	-0.0032	0.59	-0.70837	0.478713	0.011	0.062	0.07544	0.94	Neither
ENSG00000148484	NEU	0.032	0.0043	0.41558	0.67772	0.03	0.0054	0.52935	0.597	Neither
ENSG00000148572	NEU	0.36	2.5e-23	0.49421	0.621159	0.37	6.5e-24	0.43253	0.665	Neither
ENSG00000148604	NEU	-0.00025	0.33	-0.50553	0.613183	0.0033	0.19	-0.29278	0.77	Neither
ENSG00000148634	NEU	-0.002	0.46	1.3589	0.174179	0.012	0.053	-0.01304	0.99	Neither
ENSG00000148655	NEU	0.2	2.2e-12	-0.35118	0.725452	0.23	3.4e-14	0.07633	0.939	Neither
ENSG00000148672	NEU	-0.00064	0.36	0.45193	0.65132	-0.0044	0.88	0.5879	0.557	Neither
ENSG00000148730	NEU	-0.0042	0.78	-1.14315	0.252975	-0.0043	0.82	-0.80015	0.424	Neither
ENSG00000148803	NEU	0.087	4e-06	-1.9156	0.055416	0.07	3.5e-05	-1.66392	0.0961	Neither
ENSG00000148832	NEU	0.065	6.5e-05	-1.14723	0.251285	0.064	7.7e-05	-0.64494	0.519	Neither
ENSG00000148834	NEU	0.35	9.1e-23	0.33539	0.73733	0.35	5.2e-23	0.2589	0.796	Neither
ENSG00000148835	NEU	0.032	0.0041	0.97973	0.327218	0.021	0.018	0.85072	0.395	Neither
ENSG00000148908	NEU	-0.0045	0.92	2.94932	0.003185	-0.0011	0.39	2.30752	0.021	Neither
ENSG00000148925	NEU	0.15	1.4e-09	0.391198	0.695651	0.14	3.6e-09	-0.047297	0.96228	Neither
ENSG00000148926	NEU	-0.0042	0.8	-0.819835	0.41231	0.0093	0.079	-0.730511	0.46508	Neither
ENSG00000148950	NEU	0.11	2.3e-07	0.139389	0.889143	0.095	1.5e-06	0.049952	0.96016	Neither
ENSG00000148985	NEU	0.0014	0.25	-1.00784	0.31353	0.00087	0.28	-0.440819	0.65934	Neither
ENSG00000149054	NEU	0.067	5.3e-05	1.77441	0.075996	0.075	1.8e-05	1.53498	0.12479	Neither
ENSG00000149084	NEU	0.61	1.9e-47	0.691217	0.489429	0.61	2.5e-47	0.758328	0.44825	Neither
ENSG00000149089	NEU	0.54	1.2e-39	-0.30603	0.759581	0.53	9.4e-39	-0.366063	0.71432	Neither
ENSG00000149182	NEU	0.0083	0.091	-0.207486	0.835631	0.013	0.047	-0.609218	0.54238	Neither
ENSG00000149196	NEU	0.011	0.063	-0.329341	0.741898	0.00012	0.31	0.331751	0.74008	Neither
ENSG00000149201	NEU	0.093	2e-06	0.772544	0.439793	0.091	2.6e-06	0.75779	0.44858	Neither
ENSG00000149212	NEU	0.11	2.8e-07	0.005962	0.995243	0.078	1.4e-05	-0.269218	0.78776	Neither
ENSG00000149218	NEU	0.017	0.03	2.40887	0.016002	0.046	0.00068	1.18101	0.2376	Neither
ENSG00000149256	NEU	0.047	0.00065	0.176107	0.86021	0.053	0.0003	0.045092	0.96403	Neither
ENSG00000149262	NEU	0.085	5.6e-06	0.259514	0.795239	0.085	5.4e-06	0.432656	0.66526	Neither
ENSG00000149269	NEU	0.0091	0.082	-0.170622	0.864521	0.0044	0.16	-0.314512	0.75313	Neither
ENSG00000149273	NEU	0.029	0.0062	-0.012881	0.989722	0.024	0.011	1.31442	0.1887	Neither
ENSG00000149289	NEU	0.24	3.8e-15	-0.140737	0.888077	0.24	3.6e-15	-0.106926	0.91485	Neither
ENSG00000149292	NEU	0.22	3.7e-14	0.110761	0.911806	0.21	2.5e-13	0.123547	0.90167	Neither
ENSG00000149308	NEU	0.094	1.7e-06	-0.587127	0.557119	0.11	3.4e-07	-0.367593	0.71318	Neither
ENSG00000149311	NEU	0.1	5.2e-07	0.873955	0.382143	0.11	3e-07	0.395048	0.69281	Neither
ENSG00000149313	NEU	0.1	7.5e-07	-0.541336	0.588276	0.075	1.8e-05	-0.70231	0.48249	Neither
ENSG00000149357	NEU	0.22	5.1e-14	1.02643	0.30469	0.22	3.6e-14	0.94148	0.34646	Neither
ENSG00000149418	NEU	-0.00099	0.38	-0.297534	0.766059	0.0055	0.14	-0.613671	0.53943	Neither
ENSG00000149499	NEU	0.16	1.8e-10	0.749314	0.453668	0.17	7.8e-11	0.710658	0.4773	Neither
ENSG00000149503	NEU	0.037	0.0024	0.135086	0.892544	0.026	0.0089	-0.122397	0.90258	Neither
ENSG00000149516	NEU	0.014	0.043	0.483565	0.628694	0.045	0.00085	0.574187	0.56584	Neither
ENSG00000149531	NEU	-0.0028	0.54	1.71169	0.08695	-0.0037	0.68	0.33676	0.7363	Neither
ENSG00000149547	NEU	-0.0019	0.45	-1.42768	0.153385	0.0041	0.17	-1.05963	0.28931	Neither
ENSG00000149548	NEU	0.27	7.6e-17	-0.742391	0.457851	0.24	7.5e-15	-0.449091	0.65337	Neither
ENSG00000149573	NEU	0.25	1.5e-15	-1.27662	0.201735	0.24	3.9e-15	-1.50115	0.13332	Neither
ENSG00000149591	NEU	0.23	1.4e-14	1.81534	0.069471	0.29	8.4e-19	1.91146	0.05595	Neither
ENSG00000149600	NEU	-0.0041	0.76	-0.98595	0.32416	-0.0026	0.51	-1.29797	0.1943	Neither
ENSG00000149743	NEU	0.039	0.0016	0.259663	0.795124	0.015	0.039	0.457428	0.64736	Neither
ENSG00000149761	NEU	-0.0022	0.47	-0.629622	0.528942	0.002	0.23	-0.039831	0.96823	Neither
ENSG00000149798	NEU	0.0084	0.09	0.346861	0.728696	0.018	0.026	1.27178	0.20345	Neither
ENSG00000149923	NEU	0.024	0.011	0.37951	0.70431	0.017	0.03	1.01412	0.310525	Neither
ENSG00000150048	NEU	0.072	2.7e-05	0.944364	0.345	0.057	0.00018	0.52	0.603349	Neither
ENSG00000150054	NEU	0.047	0.00061	-1.7053	0.088138	0.098	1e-06	-1.96901	0.049	Neither
ENSG00000150403	NEU	0.026	0.0092	1.81132	0.07009	0.028	0.0071	1.52516	0.12722	Neither
ENSG00000150433	NEU	-0.0015	0.42	-0.498693	0.617995	0.0019	0.23	0.021565	0.9828	Neither
ENSG00000150456	NEU	0.011	0.067	1.51422	0.12997	-0.004	0.73	0.63573	0.52495	Neither
ENSG00000150459	NEU	0.12	4.4e-08	0.24684	0.80503	0.1	6.7e-07	0.39663	0.69164	Neither
ENSG00000150477	NEU	0.0079	0.096	-0.04286	0.96581	0.002	0.23	0.03036	0.975781	Neither
ENSG00000150527	NEU	0.06	0.00013	0.632158	0.52728	0.037	0.0021	0.53724	0.591101	Neither
ENSG00000150540	NEU	0.04	0.0016	0.70764	0.479	0.042	0.0012	0.77071	0.440876	Neither
ENSG00000150593	NEU	0.15	1e-09	0.97775	0.3282	0.14	7.8e-09	0.77105	0.441	Neither
ENSG00000150681	NEU	0.12	8.2e-08	0.51558	0.606	0.13	3.1e-08	0.70994	0.478	Neither
ENSG00000150753	NEU	0.53	2e-38	-0.891883	0.37246	0.52	6.9e-38	-0.90677	0.364528	Neither
ENSG00000150756	NEU	0.035	0.0029	1.51781	0.12906	0.054	0.00025	1.31044	0.190048	Neither
ENSG00000150768	NEU	0.24	2.3e-15	0.377458	0.705833	0.27	5.2e-17	0.662276	0.50779	Neither
ENSG00000150776	NEU	0.04	0.0016	1.1203	0.262584	0.028	0.0071	1.35347	0.17591	Neither
ENSG00000150787	NEU	0.11	2.7e-07	-0.462491	0.643729	0.11	1.5e-07	-0.167826	0.86672	Neither
ENSG00000150907	NEU	0.042	0.0013	-1.35291	0.17609	0.03	0.0052	-1.30171	0.19302	Neither
ENSG00000150967	NEU	0.005	0.15	2.54654	0.0109	0.0003	0.3	1.36	0.172989	Neither
ENSG00000150977	NEU	0.002	0.23	-0.336153	0.737	0.023	0.014	-0.0903	0.928049	Neither
ENSG00000150990	NEU	0.024	0.011	-0.664166	0.507	0.016	0.032	0.165	0.86888	Neither
ENSG00000150991	NEU	-0.0035	0.63	-2.12859	0.0333	0.0031	0.19	-2.07	0.038185	Neither
ENSG00000150995	NEU	-0.0027	0.52	-0.0675	0.94619	-0.0019	0.45	-0.368	0.71301	Neither
ENSG00000151014	NEU	-0.0012	0.4	0.37252	0.709509	-0.004	0.73	0.52154	0.601989	Neither
ENSG00000151062	NEU	0.086	4.7e-06	1.09946	0.272	0.093	2e-06	1.29	0.198381	Neither
ENSG00000151092	NEU	-0.0018	0.44	0.55	0.58239	-0.0045	0.98	0.0187	0.98509	Neither
ENSG00000151131	NEU	0.4	2.9e-26	-0.144506	0.885	0.42	2.6e-28	-0.221	0.825095	Neither
ENSG00000151135	NEU	0.00061	0.29	0.693472	0.488	-0.0033	0.6	0.655	0.512743	Neither
ENSG00000151136	NEU	0.16	2.3e-10	1.4673	0.142	0.15	2.1e-09	1.62	0.105704	Neither
ENSG00000151148	NEU	0.047	0.00067	1.0712	0.284	0.046	0.00076	1.11	0.266528	Neither
ENSG00000151233	NEU	0.1	4.8e-07	-0.497768	0.619	0.093	2e-06	-0.243	0.808208	Neither
ENSG00000151239	NEU	0.035	0.0028	1.5734	0.116	0.026	0.0085	2.1	0.035447	Neither
ENSG00000151247	NEU	0.0067	0.11	-1.90738	0.056471	-0.00091	0.37	-1.84293	0.06534	Neither
ENSG00000151327	NEU	0.2	1.7e-12	2.3247	0.02009	0.2	1.9e-12	2.03077	0.042278	Neither
ENSG00000151332	NEU	0.29	2e-18	1.24344	0.2137	0.3	4.2e-19	1.06195	0.288258	Neither
ENSG00000151348	NEU	0.036	0.0024	1.61576	0.106147	0.046	0.00072	1.25738	0.20862	Neither
ENSG00000151353	NEU	0.099	8.9e-07	0.07775	0.938	0.11	3.9e-07	0.08374	0.933266	Neither
ENSG00000151366	NEU	-0.00027	0.33	-0.515271	0.606364	0.012	0.056	-0.380606	0.7035	Neither
ENSG00000151445	NEU	-0.0011	0.39	-0.410709	0.68129	0.0093	0.08	-1.40177	0.160983	Neither
ENSG00000151458	NEU	0.058	0.00017	-1.18252	0.237	0.053	0.0003	-2.01331	0.044082	Neither
ENSG00000151466	NEU	0.0064	0.12	0.52926	0.596628	0.0037	0.18	0.52028	0.602869	Neither
ENSG00000151470	NEU	0.31	4.4e-20	0.40999	0.681816	0.31	4.9e-20	0.28618	0.774741	Neither
ENSG00000151474	NEU	0.06	0.00012	-1.79001	0.073452	0.069	4.2e-05	-1.72118	0.0852	Neither
ENSG00000151498	NEU	0.11	3e-07	-0.075838	0.939548	0.083	6.8e-06	-0.161816	0.87145	Neither
ENSG00000151500	NEU	0.039	0.0018	1.35005	0.177001	0.048	0.00059	0.78981	0.42964	Neither
ENSG00000151503	NEU	-0.0043	0.81	-0.561095	0.574733	0.0012	0.26	-0.478064	0.6326	Neither
ENSG00000151552	NEU	0.39	1.8e-25	1.26715	0.2051	0.37	1.4e-24	1.22047	0.222286	Neither
ENSG00000151575	NEU	0.0038	0.17	1.78667	0.07399	0.035	0.0029	2.0806	0.03747	Neither
ENSG00000151576	NEU	-0.0038	0.68	-0.574	0.56568	0.013	0.049	-0.991	0.32189	Neither
ENSG00000151640	NEU	0.069	4.2e-05	0.3746	0.70796	0.08	1e-05	0.10291	0.918	Neither
ENSG00000151650	NEU	0.02	0.019	0.35725	0.720906	0.015	0.039	-0.46154	0.644	Neither
ENSG00000151689	NEU	0.023	0.013	-0.42528	0.671	0.014	0.04	-0.47185	0.637033	Neither
ENSG00000151690	NEU	0.4	5.1e-27	-1.31133	0.19	0.4	2.9e-26	-1.3117	0.189622	Neither
ENSG00000151693	NEU	0.0031	0.19	0.74279	0.458	-0.0042	0.8	1.13417	0.256725	Neither
ENSG00000151694	NEU	0.12	9.1e-08	2.17005	0.03	0.14	4.8e-09	1.94885	0.051314	Neither
ENSG00000151715	NEU	0.0082	0.093	-1.66683	0.095548	-0.0011	0.39	-1.48125	0.13854	Neither
ENSG00000151725	NEU	0.17	1.5e-10	2.39411	0.016661	0.17	1.5e-10	2.34666	0.018942	Neither
ENSG00000151726	NEU	-0.0039	0.72	0.62519	0.531848	0.0039	0.17	0.58812	0.556449	Neither
ENSG00000151748	NEU	-0.0031	0.58	-0.966524	0.33378	-0.0042	0.8	-0.95512	0.339518	Neither
ENSG00000151806	NEU	0.31	4.1e-20	-0.57416	0.565859	0.26	1.3e-16	-0.35291	0.724155	Neither
ENSG00000151876	NEU	0.0075	0.1	-1.26439	0.20609	-0.0041	0.77	-1.05359	0.292071	Neither
ENSG00000151893	NEU	0.17	1.5e-10	1.9713	0.048689	0.19	4.2e-12	2.15457	0.0312	Neither
ENSG00000152061	NEU	0.045	0.00085	-3.70935	0.000208	0.05	0.00046	-3.36958	0.000753	Neither
ENSG00000152193	NEU	0.011	0.06	-0.64777	0.51714	0.022	0.016	-0.14029	0.88843	Neither
ENSG00000152219	NEU	0.34	3e-22	-0.537828	0.590696	0.31	5.5e-20	-0.147135	0.88303	Neither
ENSG00000152229	NEU	0.046	0.00071	-0.53692	0.59133	0.037	0.0021	-0.49873	0.617971	Neither
ENSG00000152234	NEU	0.3	3.2e-19	-1.33759	0.18103	0.28	1.3e-17	-0.84351	0.398946	Neither
ENSG00000152240	NEU	-0.0037	0.68	-1.34526	0.17854	-0.0034	0.62	-0.795	0.426616	Neither
ENSG00000152315	NEU	0.11	1.7e-07	0.467974	0.6398	0.12	9e-08	0.40472	0.685686	Neither
ENSG00000152348	NEU	0.094	1.7e-06	0.055775	0.95552	0.061	0.00011	-0.155848	0.876153	Neither
ENSG00000152380	NEU	0.13	1.6e-08	0.45542	0.64881	0.12	4.5e-08	0.237403	0.812344	Neither
ENSG00000152382	NEU	-0.0035	0.64	-2.03544	0.0418	-0.0016	0.42	-3.02164	0.00251	Neither
ENSG00000152404	NEU	0.16	3.6e-10	1.51283	0.130322	0.12	3.4e-08	1.7714	0.07649	Neither
ENSG00000152409	NEU	0.037	0.0021	-1.02051	0.30749	0.047	0.00062	-0.627976	0.53002	Neither
ENSG00000152443	NEU	0.011	0.063	-0.305	0.760371	0.0091	0.082	-0.507	0.612	Neither
ENSG00000152454	NEU	0.016	0.031	-0.515	0.606336	0.017	0.03	0.0316	0.975	Neither
ENSG00000152457	NEU	0.0072	0.11	0.38386	0.701082	0.015	0.039	-0.10372	0.917	Neither
ENSG00000152464	NEU	0.028	0.0067	-1.59931	0.109752	0.02	0.018	-1.75781	0.0788	Neither
ENSG00000152484	NEU	0.0087	0.087	-0.45037	0.65244	0.03	0.0057	-0.01332	0.98937	Neither
ENSG00000152492	NEU	0.065	6.8e-05	-1.28	0.2018	0.078	1.4e-05	-0.782	0.43414	Neither
ENSG00000152503	NEU	-0.00094	0.37	0.439608	0.66022	0.0034	0.19	0.76277	0.445601	Neither
ENSG00000152558	NEU	-0.004	0.75	-1.12702	0.259735	-0.0031	0.58	-0.99926	0.31767	Neither
ENSG00000152601	NEU	0.0057	0.13	1.59	0.11253	0.044	0.00098	0.876	0.38103	Neither
ENSG00000152642	NEU	0.14	5.8e-09	0.497	0.61914	0.13	2.7e-08	0.0236	0.98119	Neither
ENSG00000152672	NEU	0.32	1e-20	0.09191	0.927	0.27	1.9e-17	0.18365	0.854287	Neither
ENSG00000152684	NEU	0.12	4.5e-08	0.508502	0.6111	0.11	3.2e-07	0.490425	0.623833	Neither
ENSG00000152749	NEU	0.33	2.8e-21	-0.43329	0.6648	0.33	1.7e-21	-0.45411	0.64975	Neither
ENSG00000152760	NEU	0.13	1.1e-08	1.36356	0.173	0.12	4.3e-08	1.54868	0.121	Neither
ENSG00000152766	NEU	0.073	2.6e-05	0.02258	0.981985	0.088	3.9e-06	-0.30356	0.761	Neither
ENSG00000152778	NEU	0.091	2.4e-06	-0.72666	0.467437	0.12	3.7e-08	-0.14448	0.885	Neither
ENSG00000152795	NEU	0.012	0.056	1.50084	0.133397	0.022	0.016	0.73028	0.465222	Neither
ENSG00000152904	NEU	-0.0043	0.85	0.7955	0.426	0.0053	0.14	0.2363	0.813	Neither
ENSG00000153015	NEU	0.01	0.072	1.40273	0.1607	0.043	0.001	0.969879	0.332107	Neither
ENSG00000153029	NEU	0.19	6e-12	-0.07269	0.942	0.16	2.4e-10	0.03956	0.968	Neither
ENSG00000153048	NEU	0.47	1.4e-32	1.04438	0.29631	0.46	5.8e-32	1.1648	0.244101	Neither
ENSG00000153064	NEU	0.058	0.00016	0.52998	0.596126	0.055	0.00023	1.12468	0.260724	Neither
ENSG00000153066	NEU	0.047	0.00061	-1.97815	0.04791	0.032	0.0042	-1.58497	0.112973	Neither
ENSG00000153071	NEU	0.19	6.9e-12	1.53911	0.12378	0.18	1.5e-11	1.32724	0.18443	Neither
ENSG00000153094	NEU	0.0026	0.21	1.39374	0.163	0.0027	0.21	-0.05478	0.95631	Neither
ENSG00000153113	NEU	0.19	3.3e-12	1.53635	0.12445	0.19	4e-12	1.54123	0.12326	Neither
ENSG00000153130	NEU	-0.0036	0.65	0.11926	0.905069	-0.0039	0.72	0.6034	0.546244	Neither
ENSG00000153140	NEU	0.059	0.00014	0.264337	0.79152	0.049	0.00048	1.03336	0.301434	Neither
ENSG00000153207	NEU	-0.0044	0.9	0.32957	0.742	-0.0045	0.99	0.34362	0.731	Neither
ENSG00000153208	NEU	0.26	2.4e-16	0.03533	0.972	0.26	2.5e-16	-0.03183	0.974608	Neither
ENSG00000153214	NEU	0.23	1.5e-14	0.33253	0.739	0.21	3.3e-13	0.20069	0.840944	Neither
ENSG00000153250	NEU	0.065	6.9e-05	-0.19678	0.844	0.074	2.2e-05	-0.71519	0.474491	Neither
ENSG00000153317	NEU	0.0051	0.14	-1.48238	0.13824	0.0023	0.22	-1.57441	0.11539	Neither
ENSG00000153363	NEU	0.11	3.7e-07	0.71218	0.476	0.094	1.8e-06	0.52717	0.598	Neither
ENSG00000153406	NEU	0.62	3.7e-48	-0.53173	0.59492	0.61	2e-47	-0.42464	0.671097	Neither
ENSG00000153485	NEU	-0.0039	0.72	0.558213	0.5767	0.0021	0.23	0.31695	0.751282	Neither
ENSG00000153487	NEU	0.00055	0.29	-0.60389	0.54592	8.2e-05	0.31	-0.12265	0.90239	Neither
ENSG00000153551	NEU	0.27	4e-17	0.19	0.84913	0.26	9e-17	0.655	0.51229	Neither
ENSG00000153560	NEU	0.078	1.3e-05	0.582	0.56061	0.068	4.7e-05	0.26	0.79507	Neither
ENSG00000153561	NEU	0.024	0.011	-0.14168	0.887	0.04	0.0015	-0.41457	0.678457	Neither
ENSG00000153574	NEU	-0.0014	0.41	-0.56172	0.574	-0.0039	0.7	0.13608	0.891761	Neither
ENSG00000153767	NEU	0.06	0.00012	2.05	0.04041	0.089	3.4e-06	2.39	0.01693	Neither
ENSG00000153774	NEU	0.15	9.6e-10	-0.01536	0.98775	0.15	1.1e-09	-0.06622	0.947207	Neither
ENSG00000153786	NEU	0.14	8e-09	-0.35995	0.71889	0.13	2.1e-08	-0.22161	0.824614	Neither
ENSG00000153814	NEU	0.46	1.7e-31	-3.87316	0.000107	0.45	1.2e-30	-3.63393	0.000279	Neither
ENSG00000153823	NEU	0.1	4.7e-07	-1.51239	0.13	0.093	1.9e-06	-1.30168	0.193024	Neither
ENSG00000153879	NEU	-0.00085	0.37	-0.968	0.333112	-0.0015	0.41	0.0102	0.992	Neither
ENSG00000153885	NEU	0.023	0.013	-1.62	0.105297	0.021	0.017	-1.03	0.301	Neither
ENSG00000153898	NEU	0.14	8.2e-09	0.51427	0.607	0.11	1.5e-07	0.30978	0.757	Neither
ENSG00000153936	NEU	0.093	1.9e-06	-0.95263	0.341	0.085	5.2e-06	-0.76787	0.443	Neither
ENSG00000153944	NEU	0.071	3.4e-05	-0.54537	0.585501	0.031	0.0047	-0.986	0.32433	Neither
ENSG00000153975	NEU	0.039	0.0017	-0.758	0.44872	0.029	0.0063	-0.70443	0.481165	Neither
ENSG00000154001	NEU	0.14	6.3e-09	1.43218	0.15209	0.14	2.6e-09	1.42917	0.152954	Neither
ENSG00000154016	NEU	0.066	5.8e-05	-0.68434	0.493761	0.078	1.3e-05	-0.461	0.644904	Neither
ENSG00000154025	NEU	0.0018	0.24	1.76984	0.076754	0.0076	0.1	1.78	0.07504	Neither
ENSG00000154079	NEU	-0.0037	0.68	1.42	0.1556	-0.0042	0.79	1.39205	0.163907	Neither
ENSG00000154102	NEU	0.0067	0.11	-0.14734	0.88286	-0.00058	0.35	0.67569	0.49924	Neither
ENSG00000154134	NEU	-0.0041	0.75	-0.471378	0.637371	-0.001	0.38	-0.843293	0.39906	Neither
ENSG00000154146	NEU	0.01	0.071	-0.949027	0.342607	0.0053	0.14	-1.54664	0.12195	Neither
ENSG00000154153	NEU	0.41	2e-27	0.326981	0.74368	0.39	1.2e-25	-0.076776	0.938801	Neither
ENSG00000154174	NEU	0.0033	0.19	-0.635	0.52523	-0.0045	1	-0.612	0.54056	Neither
ENSG00000154188	NEU	-0.00035	0.34	-0.91908	0.358053	-0.0031	0.58	-0.502336	0.61543	Neither
ENSG00000154222	NEU	0.11	1.6e-07	-0.18991	0.849	0.11	2.1e-07	-0.09253	0.926	Neither
ENSG00000154229	NEU	0.18	1e-11	-0.30462	0.760654	0.2	1.6e-12	-0.248	0.804082	Neither
ENSG00000154237	NEU	-0.002	0.46	1.72661	0.08424	-0.0011	0.38	1.57805	0.11456	Neither
ENSG00000154330	NEU	0.29	3.1e-18	0.03993	0.968147	0.3	2.2e-19	0.772087	0.440063	Neither
ENSG00000154429	NEU	0.031	0.005	0.17056	0.865	0.045	0.00081	0.39805	0.691	Neither
ENSG00000154447	NEU	-0.0042	0.78	0.71673	0.473538	-0.0044	0.88	0.68457	0.493612	Neither
ENSG00000154473	NEU	0.16	3.2e-10	-2.53849	0.011133	0.13	2.3e-08	-2.1629	0.0305	Neither
ENSG00000154511	NEU	0.075	1.8e-05	1.07605	0.282	0.072	2.9e-05	1.23246	0.218	Neither
ENSG00000154518	NEU	0.093	1.9e-06	0.78557	0.432	0.074	2.2e-05	0.6563	0.51163	Neither
ENSG00000154589	NEU	0.27	6.3e-17	-0.03963	0.968388	0.28	6.8e-18	-0.20905	0.83441	Neither
ENSG00000154640	NEU	0.14	3.2e-09	-0.78361	0.43327	0.14	3.2e-09	-0.719	0.47214	Neither
ENSG00000154642	NEU	0.11	2.1e-07	-0.76101	0.44665	0.1	7.2e-07	-0.75727	0.44889	Neither
ENSG00000154710	NEU	0.13	3.2e-08	0.902341	0.366876	0.13	1.8e-08	0.87641	0.380807	Neither
ENSG00000154719	NEU	0.24	5.5e-15	0.419	0.67522	0.22	5.4e-14	0.18362	0.85431	Neither
ENSG00000154743	NEU	0.039	0.0017	0.0349	0.97219	0.038	0.0019	0.0382	0.96952	Neither
ENSG00000154781	NEU	0.11	3.5e-07	-0.408	0.68303	0.11	2.6e-07	-0.516	0.60574	Neither
ENSG00000154803	NEU	0.0007	0.28	-0.18874	0.850295	0.0026	0.21	0.627	0.53037	Neither
ENSG00000154813	NEU	0.18	3.4e-11	0.105	0.91673	0.17	1e-10	-0.0281	0.97758	Neither
ENSG00000154822	NEU	0.13	2.4e-08	-0.0162	0.9871	0.12	1.1e-07	-0.207	0.83574	Neither
ENSG00000154832	NEU	0.019	0.022	-1.98126	0.04756	0.015	0.038	-1.28121	0.200119	Neither
ENSG00000154845	NEU	0.077	1.4e-05	0.66341	0.50707	0.092	2.3e-06	0.80087	0.423206	Neither
ENSG00000154856	NEU	0.032	0.004	-1.43269	0.15195	0.018	0.024	-1.57239	0.11586	Neither
ENSG00000154889	NEU	0.011	0.063	0.55022	0.58217	0.015	0.036	0.17363	0.862156	Neither
ENSG00000154978	NEU	0.29	8.7e-19	0.811717	0.416954	0.27	2.8e-17	0.28356	0.776744	Neither
ENSG00000155016	NEU	0.0061	0.13	-0.2623	0.793088	0.007	0.11	-0.10937	0.912912	Neither
ENSG00000155085	NEU	0.0012	0.26	-0.518	0.6047	3.4e-05	0.32	-0.74998	0.453265	Neither
ENSG00000155090	NEU	0.0064	0.12	-0.142453	0.886722	-0.0044	0.88	-0.490537	0.62375	Neither
ENSG00000155093	NEU	-0.0028	0.54	-0.584317	0.559007	-0.0042	0.8	-2.00297	0.04518	Neither
ENSG00000155096	NEU	0.54	5.5e-40	0.417587	0.676249	0.54	4.8e-39	0.421095	0.67369	Neither
ENSG00000155097	NEU	0.037	0.0022	0.21342	0.830999	0.05	0.00045	-0.069601	0.94451	Neither
ENSG00000155100	NEU	0.034	0.0033	0.777173	0.437057	0.047	0.00063	0.114418	0.90891	Neither
ENSG00000155111	NEU	-0.0045	1	-0.763	0.44549	-0.0038	0.68	-0.16359	0.870055	Neither
ENSG00000155158	NEU	0.16	3.2e-10	-1.50106	0.13334	0.15	1.4e-09	-1.49617	0.134609	Neither
ENSG00000155189	NEU	0.11	1.4e-07	1.33287	0.182576	0.081	9.4e-06	0.754292	0.45067	Neither
ENSG00000155287	NEU	0.038	0.0019	-0.62453	0.532277	0.035	0.0028	-1.18825	0.235	Neither
ENSG00000155324	NEU	0.0076	0.1	0.007202	0.99425	-0.0022	0.47	0.349196	0.726942	Neither
ENSG00000155363	NEU	-0.0043	0.83	-0.11402	0.909	-0.004	0.75	0.08122	0.935	Neither
ENSG00000155368	NEU	0.22	6.9e-14	0.10738	0.914	0.23	2.5e-14	0.10183	0.918893	Neither
ENSG00000155393	NEU	-0.0015	0.41	-0.74399	0.45688	0.0025	0.21	0.38597	0.699521	Neither
ENSG00000155438	NEU	-0.0024	0.49	-0.32615	0.744	0.016	0.032	-0.13839	0.889929	Neither
ENSG00000155463	NEU	0.00097	0.27	-0.705661	0.4804	0.005	0.15	-0.41613	0.677315	Neither
ENSG00000155465	NEU	0.22	1.4e-13	1.05579	0.29107	0.21	1.5e-13	1.06267	0.287933	Neither
ENSG00000155506	NEU	-0.0026	0.52	-0.705822	0.4803	-0.0028	0.54	0.193266	0.846751	Neither
ENSG00000155542	NEU	0.66	4.8e-54	0.701561	0.48295	0.66	1.3e-53	0.890757	0.37306	Neither
ENSG00000155561	NEU	0.043	0.001	-0.142132	0.886976	0.084	5.9e-06	0.46212	0.643998	Neither
ENSG00000155629	NEU	-0.0016	0.42	0.53204	0.594701	-0.0018	0.44	-0.39383	0.694	Neither
ENSG00000155636	NEU	-0.00055	0.35	0.47638	0.634	0.0047	0.15	0.99127	0.321554	Neither
ENSG00000155660	NEU	0.015	0.035	0.523213	0.600826	0.034	0.0033	0.51091	0.609411	Neither
ENSG00000155755	NEU	0.045	0.00084	0.45412	0.65	0.035	0.003	0.17165	0.863713	Neither
ENSG00000155846	NEU	-0.0034	0.62	-0.858717	0.3905	0.0047	0.15	-1.16836	0.24266	Neither
ENSG00000155849	NEU	0.032	0.004	-0.443006	0.657761	0.043	0.001	0.11677	0.90704	Neither
ENSG00000155868	NEU	0.078	1.3e-05	0.592124	0.55377	0.086	4.7e-06	0.577556	0.563564	Neither
ENSG00000155893	NEU	0.17	4.2e-11	1.81	0.06999	0.17	1.5e-10	1.93	0.05422	Neither
ENSG00000155906	NEU	0.009	0.083	0.474	0.63564	0.015	0.037	0.1501	0.880686	Neither
ENSG00000155926	NEU	0.022	0.015	0.318369	0.750205	0.032	0.004	0.656185	0.51171	Neither
ENSG00000155957	NEU	0.027	0.0082	0.035276	0.972	0.026	0.0088	0.36	0.71849	Neither
ENSG00000156030	NEU	0.0024	0.22	0.19573	0.84482	0.0035	0.18	-0.16359	0.870051	Neither
ENSG00000156052	NEU	-0.00024	0.33	-0.5173	0.604948	0.0037	0.18	-1.10333	0.269882	Neither
ENSG00000156110	NEU	0.14	6.8e-09	-0.54504	0.585726	0.13	3e-08	-0.47026	0.638	Neither
ENSG00000156113	NEU	0.15	1.9e-09	-0.55346	0.579946	0.14	5.4e-09	-0.69647	0.486	Neither
ENSG00000156127	NEU	0.0028	0.2	-1.87708	0.06051	0.019	0.021	-0.71935	0.471926	Neither
ENSG00000156171	NEU	0.26	1.1e-16	0.24497	0.806	0.25	6.1e-16	0.18042	0.857	Neither
ENSG00000156232	NEU	0.034	0.0033	1.01402	0.31057	0.041	0.0014	1.52274	0.12782	Neither
ENSG00000156253	NEU	-0.0031	0.58	0.21045	0.83331	-0.0012	0.39	0.60615	0.54442	Neither
ENSG00000156261	NEU	0.39	5.2e-26	0.79752	0.42515	0.37	6.1e-24	0.64767	0.5172	Neither
ENSG00000156265	NEU	0.34	2.9e-22	0.02156	0.9828	0.34	6.1e-22	0.17012	0.86492	Neither
ENSG00000156273	NEU	-0.0041	0.75	0.60209	0.54712	-0.0025	0.51	0.18083	0.8565	Neither
ENSG00000156299	NEU	0.32	2.7e-20	-0.1936	0.84649	0.32	1.4e-20	0.03291	0.97375	Neither
ENSG00000156374	NEU	0.1	4.8e-07	-0.01745	0.986077	0.083	6.9e-06	0.16823	0.866	Neither
ENSG00000156381	NEU	-0.0041	0.75	-0.65388	0.51319	-0.0038	0.68	-0.70832	0.478749	Neither
ENSG00000156411	NEU	0.35	4.1e-23	3.22009	0.00128	0.36	1.9e-23	3.22233	0.001272	Neither
ENSG00000156414	NEU	0.19	3.7e-12	3.26355	0.0011	0.21	6e-13	3.07543	0.002102	Neither
ENSG00000156469	NEU	-0.003	0.57	-0.519214	0.603611	-0.00017	0.33	0.237451	0.81231	Neither
ENSG00000156508	NEU	0.27	3.9e-17	-1.61	0.10803	0.31	7.2e-20	-2.05152	0.040216	Neither
ENSG00000156510	NEU	-0.0038	0.69	-0.84862	0.396091	-0.0045	0.95	-0.8003	0.424	Neither
ENSG00000156587	NEU	0.059	0.00015	0.307893	0.758164	0.043	0.0011	-0.332663	0.73939	Neither
ENSG00000156603	NEU	0.068	4.4e-05	0.01326	0.98942	0.049	0.0005	-0.33582	0.73701	Neither
ENSG00000156711	NEU	0.13	2.7e-08	0.159	0.87336	0.13	2.5e-08	-0.07778	0.938005	Neither
ENSG00000156735	NEU	0.14	3.7e-09	-0.606353	0.54428	0.14	6.6e-09	-0.321105	0.74813	Neither
ENSG00000156787	NEU	0.048	0.00055	-2.15519	0.031147	0.06	0.00013	-2.51266	0.01198	Neither
ENSG00000156795	NEU	0.36	3.8e-23	-0.303068	0.761838	0.33	1.6e-21	-0.067702	0.94602	Neither
ENSG00000156804	NEU	-0.0045	0.95	0.342409	0.732043	-0.0038	0.7	0.317778	0.75065	Neither
ENSG00000156858	NEU	0.071	3.3e-05	-0.77247	0.43984	0.055	0.00023	-1.42727	0.153502	Neither
ENSG00000156876	NEU	0.11	1.8e-07	-0.31403	0.754	0.1	5e-07	-0.62992	0.529	Neither
ENSG00000156931	NEU	-0.0031	0.58	2.12	0.03408	-0.0044	0.87	1.11	0.26495	Neither
ENSG00000156958	NEU	0.02	0.018	0.270307	0.78692	0.019	0.022	-0.18834	0.85061	Neither
ENSG00000157014	NEU	0.13	1.2e-08	0.472	0.63694	0.14	2.5e-09	0.487	0.62651	Neither
ENSG00000157017	NEU	0.02	0.019	-0.842	0.39986	0.021	0.017	-0.618	0.53677	Neither
ENSG00000157020	NEU	0.033	0.0038	-0.436	0.66289	0.029	0.006	-0.434	0.66426	Neither
ENSG00000157107	NEU	0.27	7.6e-17	-1.19669	0.23143	0.28	9.5e-18	-1.20338	0.228831	Neither
ENSG00000157168	NEU	0.3	5.4e-19	-0.793408	0.42754	0.28	6.8e-18	-0.530455	0.5958	Neither
ENSG00000157191	NEU	0.25	4.8e-16	0.22279	0.824	0.24	3.8e-15	0.06195	0.951	Neither
ENSG00000157193	NEU	0.00014	0.31	-0.14792	0.882	-0.0036	0.66	0.10803	0.914	Neither
ENSG00000157214	NEU	0.047	0.00066	-0.605385	0.544923	0.041	0.0013	-1.268	0.2048	Neither
ENSG00000157216	NEU	0.0013	0.26	1.47561	0.14	-0.004	0.74	1.42956	0.153	Neither
ENSG00000157240	NEU	0.1	6.4e-07	0.423393	0.672009	0.083	6.7e-06	0.63071	0.52823	Neither
ENSG00000157259	NEU	0.0068	0.11	-1.53647	0.124422	-0.0038	0.69	-1.40475	0.160095	Neither
ENSG00000157303	NEU	0.16	1.9e-10	1.37653	0.168658	0.17	6.9e-11	1.17656	0.239373	Neither
ENSG00000157315	NEU	0.037	0.0024	0.07664	0.93891	0.042	0.0013	-0.21809	0.827356	Neither
ENSG00000157326	NEU	0.044	0.00089	1.61975	0.10529	0.042	0.0011	1.74321	0.081296	Neither
ENSG00000157349	NEU	0.025	0.0098	-1.65961	0.09699	0.018	0.026	-1.41295	0.157671	Neither
ENSG00000157353	NEU	0.24	7.6e-15	-0.3693	0.7119	0.22	8.2e-14	-0.3049	0.760443	Neither
ENSG00000157379	NEU	0.54	2.6e-39	0.465367	0.64167	0.51	7.5e-37	0.54536	0.585506	Neither
ENSG00000157426	NEU	0.3	6e-19	-0.14414	0.885389	0.3	2.3e-19	-0.00858	0.993153	Neither
ENSG00000157445	NEU	0.0025	0.21	-0.571	0.56798	0.0084	0.09	-0.428	0.66847	Neither
ENSG00000157538	NEU	0.032	0.0041	2.25933	0.02386	0.061	0.00011	2.25149	0.02435	Neither
ENSG00000157540	NEU	0.0098	0.075	-0.227	0.82043	0.0073	0.11	-0.99332	0.32055	Neither
ENSG00000157551	NEU	0.11	3.5e-07	0.57679	0.56408	0.086	5.1e-06	0.59453	0.55215	Neither
ENSG00000157557	NEU	-0.0038	0.7	1.23888	0.21539	-0.0011	0.38	1.06014	0.28908	Neither
ENSG00000157593	NEU	0.0092	0.082	-0.0293	0.97663	0.0049	0.15	0.6481	0.516918	Neither
ENSG00000157601	NEU	0.0057	0.13	0.83765	0.40223	0.0093	0.08	0.66025	0.50909	Neither
ENSG00000157637	NEU	0.27	2.8e-17	0.6024	0.546907	0.27	6.9e-17	0.604	0.545596	Neither
ENSG00000157693	NEU	0.029	0.0063	0.38024	0.703769	0.019	0.023	0.623464	0.53298	Neither
ENSG00000157796	NEU	-0.0023	0.48	-1.10322	0.269934	-0.0042	0.81	-1.05071	0.29339	Neither
ENSG00000157800	NEU	-0.0041	0.76	0.481145	0.630414	-0.0022	0.48	0.42569	0.670332	Neither
ENSG00000157823	NEU	0.26	3e-16	2.56668	0.01027	0.27	4.9e-17	2.21697	0.02663	Neither
ENSG00000157827	NEU	0.0054	0.14	0.46015	0.645	0.037	0.0021	1.66036	0.096843	Neither
ENSG00000157870	NEU	0.029	0.0065	0.02522	0.98	0.042	0.0012	-0.16199	0.871	Neither
ENSG00000157895	NEU	0.14	2.8e-09	0.537012	0.591	0.11	2.3e-07	0.531	0.595589	Neither
ENSG00000157916	NEU	0.17	1e-10	2.2286	0.0258	0.15	9.6e-10	2.27358	0.023	Neither
ENSG00000157954	NEU	0.11	3.2e-07	-1.40446	0.160181	0.094	1.8e-06	-0.34315	0.731484	Neither
ENSG00000158109	NEU	0.14	2.5e-09	0.03699	0.97	0.1	5e-07	-0.09608	0.923	Neither
ENSG00000158156	NEU	0.021	0.017	0.98086	0.327	0.014	0.04	0.80795	0.419	Neither
ENSG00000158163	NEU	-0.0026	0.52	-0.258	0.79624	-0.0042	0.79	-0.905	0.3657	Neither
ENSG00000158201	NEU	-0.0043	0.84	0.0738	0.94117	0.0031	0.19	0.29756	0.766037	Neither
ENSG00000158234	NEU	-0.0031	0.57	-0.754	0.45078	0.0015	0.25	-0.737	0.46103	Neither
ENSG00000158270	NEU	0.034	0.0033	0.98046	0.32686	0.025	0.011	1.03495	0.300694	Neither
ENSG00000158321	NEU	0.021	0.018	-0.167624	0.866879	0.022	0.015	-0.4427	0.65798	Neither
ENSG00000158373	NEU	0.081	9.5e-06	-0.821	0.41151	0.069	3.9e-05	-0.56523	0.571918	Neither
ENSG00000158411	NEU	0.2	8.3e-13	0.73639	0.461	0.2	1.8e-12	0.53122	0.595266	Neither
ENSG00000158457	NEU	0.22	9.6e-14	1.19	0.234045	0.2	9.2e-13	1.39152	0.164067	Neither
ENSG00000158467	NEU	-0.0014	0.4	0.230535	0.817676	-0.0014	0.41	-0.35183	0.724963	Neither
ENSG00000158470	NEU	0.28	9.3e-18	-0.48238	0.62954	0.28	6.1e-18	-0.63336	0.5265	Neither
ENSG00000158517	NEU	0.065	6.9e-05	-1.35572	0.175188	0.062	9.3e-05	-1.14008	0.254252	Neither
ENSG00000158555	NEU	0.053	0.0003	-0.40378	0.686375	0.027	0.0083	-0.20393	0.83841	Neither
ENSG00000158604	NEU	0.045	0.00085	1.05955	0.28935	0.053	0.00032	1.12442	0.260834	Neither
ENSG00000158623	NEU	0.4	8.6e-27	-0.064781	0.948348	0.43	8.4e-29	0.15073	0.880186	Neither
ENSG00000158710	NEU	0.059	0.00015	2.08293	0.0373	0.063	8.9e-05	0.73122	0.465	Neither
ENSG00000158717	NEU	0.054	0.00028	1.08948	0.27594	0.056	0.0002	0.73544	0.46207	Neither
ENSG00000158769	NEU	0.045	0.00086	0.62423	0.532	0.05	0.00043	0.8388	0.402	Neither
ENSG00000158796	NEU	-0.0028	0.54	-0.17594	0.86	-0.0045	0.96	-0.35257	0.724	Neither
ENSG00000158825	NEU	0.27	2.5e-17	1.06377	0.287	0.27	4.9e-17	1.09373	0.274	Neither
ENSG00000158828	NEU	0.1	4.4e-07	0.80753	0.419	0.04	0.0014	1.32198	0.186	Neither
ENSG00000158869	NEU	0.2	9.6e-13	-3.60805	0.000309	0.21	2.1e-13	-3.23553	0.00121	Neither
ENSG00000158882	NEU	0.034	0.0031	0.69955	0.484	0.035	0.0029	2.55261	0.0107	Neither
ENSG00000158985	NEU	0.05	0.00045	1.61743	0.10579	0.046	0.00068	1.75863	0.07864	Neither
ENSG00000159023	NEU	0.014	0.044	0.82833	0.407	0.024	0.011	0.58543	0.558	Neither
ENSG00000159086	NEU	-0.0045	1	0.09509	0.92425	-0.0043	0.85	-0.39826	0.69044	Neither
ENSG00000159110	NEU	0.077	1.4e-05	0.44669	0.6551	0.09	3e-06	0.7686	0.44213	Neither
ENSG00000159128	NEU	0.47	4.6e-33	0.37506	0.70762	0.48	2.2e-33	0.31402	0.75351	Neither
ENSG00000159176	NEU	0.046	0.00075	-0.15565	0.876	0.069	3.9e-05	-0.85595	0.392	Neither
ENSG00000159189	NEU	-0.0045	1	-0.34385	0.731	-0.00087	0.37	-0.67578	0.499	Neither
ENSG00000159199	NEU	0.15	2.1e-09	0.8285	0.407385	0.14	3.6e-09	1.22	0.223481	Neither
ENSG00000159202	NEU	0.11	2.1e-07	-0.71435	0.475013	0.096	1.3e-06	-0.381	0.703269	Neither
ENSG00000159214	NEU	0.015	0.037	0.45725	0.647	0.016	0.032	0.79207	0.428	Neither
ENSG00000159228	NEU	0.21	1.7e-13	-1.29922	0.19387	0.18	2.1e-11	-0.83141	0.40574	Neither
ENSG00000159231	NEU	-0.0005	0.35	0.29193	0.77034	-0.0039	0.72	0.70466	0.48102	Neither
ENSG00000159314	NEU	0.012	0.057	0.06309	0.949695	0.025	0.01	0.287	0.774123	Neither
ENSG00000159339	NEU	0.15	1e-09	-0.85997	0.39	0.21	4.7e-13	-1.19231	0.233	Neither
ENSG00000159346	NEU	-0.0036	0.65	-0.84714	0.397	-0.0044	0.89	-1.07392	0.283	Neither
ENSG00000159348	NEU	0.033	0.0036	-1	0.317	0.028	0.007	-0.64815	0.517	Neither
ENSG00000159352	NEU	0.024	0.011	-0.25482	0.799	0.018	0.025	-1.46205	0.144	Neither
ENSG00000159388	NEU	0.003	0.2	0.61978	0.535	-0.002	0.46	-0.52109	0.602	Neither
ENSG00000159399	NEU	0.13	1.7e-08	0.01583	0.987	0.13	1.9e-08	0.20475	0.837768	Neither
ENSG00000159445	NEU	0.018	0.025	1.79623	0.0725	0.025	0.01	4.23336	2.3e-05	Neither
ENSG00000159461	NEU	0.21	1.9e-13	-0.67743	0.49813	0.18	1.1e-11	-0.65284	0.513858	Neither
ENSG00000159479	NEU	-0.0041	0.78	0.358	0.72	-0.0019	0.45	0.46856	0.639	Neither
ENSG00000159593	NEU	0.11	3.4e-07	-0.15379	0.87777	0.13	1.8e-08	-0.08311	0.933761	Neither
ENSG00000159596	NEU	-6.5e-06	0.32	-1.19336	0.233	0.00058	0.29	-1.79225	0.0731	Neither
ENSG00000159618	NEU	0.075	2e-05	0.85283	0.39376	0.081	9.1e-06	1.08617	0.277406	Neither
ENSG00000159658	NEU	0.019	0.023	-1.06753	0.286	0.042	0.0011	-1.33281	0.183	Neither
ENSG00000159692	NEU	0.056	0.00021	0.84087	0.400419	0.052	0.00034	0.79794	0.424908	Neither
ENSG00000159713	NEU	-0.0043	0.82	1.32253	0.18599	-0.0045	0.94	1.4146	0.157185	Neither
ENSG00000159714	NEU	0.0022	0.22	0.02911	0.97678	0.0049	0.15	0.24243	0.808446	Neither
ENSG00000159720	NEU	0.32	2e-20	0.33119	0.7405	0.31	9.9e-20	0.27519	0.783169	Neither
ENSG00000159723	NEU	0.077	1.5e-05	-0.77798	0.43658	0.081	9.4e-06	-0.37037	0.711104	Neither
ENSG00000159761	NEU	0.0044	0.16	0.2893	0.77235	0.0082	0.093	0.59407	0.552468	Neither
ENSG00000159792	NEU	0.022	0.016	0.67535	0.49945	0.025	0.0096	0.74671	0.455238	Neither
ENSG00000159840	NEU	0.19	4e-12	0.173953	0.861902	0.16	3.8e-10	0.29508	0.767931	Neither
ENSG00000159873	NEU	0.055	0.00023	0.25627	0.797741	0.057	0.00017	-0.12933	0.897097	Neither
ENSG00000159882	NEU	0.0062	0.12	0.524	0.600625	0.0036	0.18	0.0625	0.95	Neither
ENSG00000160013	NEU	0.00045	0.3	-0.986	0.324336	-0.0043	0.82	-1.56	0.118	Neither
ENSG00000160075	NEU	0.16	2.1e-10	1.82162	0.0685	0.16	2e-10	1.70626	0.088	Neither
ENSG00000160094	NEU	0.0041	0.17	0.1947	0.846	-0.0045	0.97	0.07834	0.938	Neither
ENSG00000160111	NEU	0.024	0.011	1.14	0.254253	0.021	0.018	1.09	0.277	Neither
ENSG00000160113	NEU	0.038	0.002	0.75	0.453272	0.032	0.0042	1.06	0.287	Neither
ENSG00000160117	NEU	0.033	0.0036	-0.82	0.412473	0.019	0.022	-1.15	0.249	Neither
ENSG00000160124	NEU	0.27	5.2e-17	-0.933	0.35094	0.23	1.6e-14	-0.749	0.45412	Neither
ENSG00000160172	NEU	-0.0042	0.8	0.947873	0.343194	-0.0036	0.66	-0.588084	0.55648	Neither
ENSG00000160193	NEU	0.096	1.4e-06	-0.47003	0.63833	0.11	1.9e-07	-0.02631	0.97901	Neither
ENSG00000160194	NEU	-0.0016	0.42	-1.35344	0.17591	0.018	0.025	-1.45566	0.14549	Neither
ENSG00000160199	NEU	0.0074	0.1	0.27496	0.78335	0.0037	0.18	0.68184	0.49534	Neither
ENSG00000160200	NEU	-0.0034	0.62	-0.55556	0.57851	-0.0035	0.64	-0.80362	0.42162	Neither
ENSG00000160213	NEU	0.072	2.7e-05	-0.68263	0.49484	0.081	8.5e-06	-0.86079	0.38935	Neither
ENSG00000160216	NEU	0.062	0.0001	0.87103	0.38374	0.053	0.00029	0.71183	0.47657	Neither
ENSG00000160221	NEU	0.048	0.00054	0.20781	0.83538	0.043	0.001	0.2571	0.7971	Neither
ENSG00000160226	NEU	0.2	9e-13	0.36871	0.71234	0.16	2.8e-10	0.48576	0.62714	Neither
ENSG00000160255	NEU	-0.0045	0.95	1.99736	0.04579	-0.0024	0.49	2.18099	0.02918	Neither
ENSG00000160256	NEU	0.026	0.0086	0.86447	0.38733	0.018	0.025	0.83735	0.4024	Neither
ENSG00000160284	NEU	0.33	1.6e-21	-0.47246	0.6366	0.32	2.6e-20	-0.42709	0.66931	Neither
ENSG00000160285	NEU	0.27	4.7e-17	-0.00176	0.9986	0.27	7.1e-17	0.37536	0.70739	Neither
ENSG00000160293	NEU	0.037	0.0021	-1.8052	0.071043	0.055	0.00025	-1.24044	0.214813	Neither
ENSG00000160294	NEU	-0.0045	0.95	-0.40641	0.68444	-0.0023	0.48	-0.23925	0.81091	Neither
ENSG00000160299	NEU	0.0067	0.12	-2.98829	0.00281	0.0052	0.14	-2.60672	0.00914	Neither
ENSG00000160305	NEU	0.032	0.004	-1.23308	0.21754	0.02	0.02	-1.32136	0.18638	Neither
ENSG00000160310	NEU	0.32	1.2e-20	2.67839	0.0074	0.31	5.5e-20	2.71343	0.00666	Neither
ENSG00000160408	NEU	-0.0027	0.53	-2.11162	0.034719	-0.0027	0.53	-3.07052	0.002137	Neither
ENSG00000160410	NEU	0.14	4.1e-09	-0.601	0.548155	0.16	3e-10	-0.43	0.668	Neither
ENSG00000160439	NEU	0.12	3.6e-08	-1.66	0.096366	0.11	2.2e-07	-2.16	0.0309	Neither
ENSG00000160469	NEU	0.041	0.0013	-0.00604	0.995177	0.044	0.00093	-0.323	0.747	Neither
ENSG00000160584	NEU	0.005	0.15	0.896188	0.370152	0.0083	0.092	1.20189	0.2294	Neither
ENSG00000160613	NEU	-0.0038	0.69	2.69614	0.007015	-0.001	0.38	2.91061	0.00361	Neither
ENSG00000160685	NEU	0.11	4.1e-07	0.61865	0.536	0.1	4.7e-07	1.08914	0.276	Neither
ENSG00000160695	NEU	0.025	0.01	0.600535	0.54815	0.021	0.018	0.906569	0.36463	Neither
ENSG00000160703	NEU	0.011	0.065	0.523101	0.600904	0.0097	0.076	0.477443	0.63305	Neither
ENSG00000160714	NEU	-0.0045	0.99	-1.93173	0.0534	-0.0043	0.82	-1.49468	0.135	Neither
ENSG00000160741	NEU	0.012	0.059	-2.88496	0.00391	-0.0036	0.66	-2.58743	0.00967	Neither
ENSG00000160746	NEU	0.012	0.057	-1.02	0.30732	0.015	0.037	-1.64	0.10166	Neither
ENSG00000160753	NEU	0.041	0.0013	2.61701	0.00887	0.045	0.0008	2.64503	0.00817	Neither
ENSG00000160783	NEU	0.024	0.011	-1.38754	0.165	0.015	0.035	-1.49701	0.134	Neither
ENSG00000160799	NEU	0.075	1.9e-05	-0.105	0.91653	0.058	0.00016	1.03	0.30286	Neither
ENSG00000160856	NEU	-0.0019	0.45	-0.13742	0.891	-0.003	0.56	-1.20277	0.229	Neither
ENSG00000160883	NEU	0.0076	0.1	0.44255	0.65809	0.0072	0.11	0.023542	0.981218	Neither
ENSG00000160908	NEU	0.016	0.035	0.5976	0.550107	0.023	0.013	-0.2479	0.804213	Neither
ENSG00000160932	NEU	0.1	5.4e-07	-0.237425	0.812327	0.097	1.2e-06	-0.264453	0.79143	Neither
ENSG00000160948	NEU	0.091	2.5e-06	-0.745902	0.455726	0.089	3.2e-06	-0.379886	0.70403	Neither
ENSG00000160951	NEU	0.0064	0.12	1.03	0.300988	0.0068	0.11	1.22	0.221	Neither
ENSG00000160953	NEU	0.0035	0.18	0.247	0.804598	0.0074	0.1	0.854	0.393	Neither
ENSG00000160959	NEU	-0.0028	0.53	-0.979535	0.327316	-0.0041	0.78	-0.624346	0.5324	Neither
ENSG00000160961	NEU	0.33	2.7e-21	2.25	0.024515	0.31	1.5e-19	2.27	0.0233	Neither
ENSG00000160972	NEU	0.089	3.3e-06	-2.09075	0.036551	0.096	1.4e-06	-1.5006	0.13346	Neither
ENSG00000160991	NEU	0.062	0.0001	0.324095	0.745866	0.08	9.8e-06	0.34353	0.731202	Neither
ENSG00000161013	NEU	0.013	0.05	-2.23979	0.0251	0.0088	0.085	-2.06093	0.03931	Neither
ENSG00000161016	NEU	0.12	6.3e-08	-0.860669	0.38942	0.11	1.2e-07	-0.684905	0.4934	Neither
ENSG00000161036	NEU	0.071	3.1e-05	1.1425	0.253247	0.06	0.00013	0.86989	0.38436	Neither
ENSG00000161048	NEU	0.22	9e-14	-1.06977	0.284723	0.21	1.8e-13	-1.54206	0.123058	Neither
ENSG00000161055	NEU	0.078	1.3e-05	-0.162033	0.87128	0.079	1.1e-05	-0.293327	0.769272	Neither
ENSG00000161091	NEU	0.0025	0.21	0.955	0.339378	-0.00088	0.37	0.198	0.843	Neither
ENSG00000161149	NEU	-0.0031	0.58	0.69993	0.48397	0.0044	0.16	1.83785	0.066085	Neither
ENSG00000161179	NEU	-0.0028	0.54	-1.10833	0.267721	-0.0013	0.4	-1.31651	0.188004	Neither
ENSG00000161203	NEU	0.18	1.2e-11	2.34	0.01951	0.19	9.4e-12	2.3	0.02122	Neither
ENSG00000161265	NEU	0.078	1.3e-05	0.625	0.532016	0.07	3.6e-05	0.879	0.379	Neither
ENSG00000161395	NEU	0.11	4.2e-07	2.06843	0.0386	0.12	5.9e-08	2.2	0.027608	Neither
ENSG00000161542	NEU	0.022	0.015	-0.7904	0.429295	0.027	0.0082	-0.58	0.562035	Neither
ENSG00000161594	NEU	0.028	0.0067	-0.40619	0.684602	0.056	0.00022	-0.402	0.687777	Neither
ENSG00000161618	NEU	0.051	0.00037	1.12	0.261532	0.049	0.0005	1.21	0.225	Neither
ENSG00000161638	NEU	0.043	0.001	0.28554	0.775	0.052	0.00033	0.37	0.711106	Neither
ENSG00000161640	NEU	0.081	9.2e-06	0.565	0.572192	0.089	3.5e-06	0.437	0.662	Neither
ENSG00000161643	NEU	0.27	6.5e-17	0.0595	0.952524	0.26	1.4e-16	0.0617	0.951	Neither
ENSG00000161929	NEU	0.04	0.0015	-0.51135	0.609103	0.05	0.00042	-0.167	0.86747	Neither
ENSG00000161944	NEU	0.016	0.031	-0.49437	0.621044	0.021	0.017	0.292	0.770053	Neither
ENSG00000161955	NEU	0.034	0.0032	-2.16378	0.030481	0.05	0.00042	-2.03	0.042071	Neither
ENSG00000161960	NEU	-0.00052	0.35	-1.03948	0.298583	0.00066	0.29	-1.86	0.062758	Neither
ENSG00000161980	NEU	0.056	0.00021	2.43211	0.01501	0.089	3.1e-06	2.24482	0.02478	Neither
ENSG00000161981	NEU	0.073	2.3e-05	-2.2183	0.02653	0.073	2.5e-05	-1.85613	0.063435	Neither
ENSG00000161999	NEU	0.13	1.8e-08	-1.57063	0.11627	0.11	3.1e-07	-1.63999	0.101007	Neither
ENSG00000162066	NEU	-0.0032	0.59	-0.97375	0.33018	-0.0045	0.99	-1.0247	0.305506	Neither
ENSG00000162073	NEU	0.0017	0.24	0.742	0.45808	0.0037	0.18	0.92254	0.356247	Neither
ENSG00000162076	NEU	0.055	0.00025	-1.70291	0.08859	0.059	0.00015	-1.47823	0.139346	Neither
ENSG00000162078	NEU	0.077	1.4e-05	-0.46572	0.64141	0.072	2.9e-05	-0.0864	0.931151	Neither
ENSG00000162086	NEU	0.0013	0.26	1.02115	0.30718	-0.0045	0.98	1.09811	0.272157	Neither
ENSG00000162104	NEU	-0.004	0.73	1.44831	0.14753	0.027	0.0079	1.60355	0.108813	Neither
ENSG00000162174	NEU	0.29	1.1e-18	-0.034318	0.972623	0.28	4.5e-18	-0.093874	0.92521	Neither
ENSG00000162194	NEU	0.011	0.066	1.27849	0.201077	0.02	0.02	1.36399	0.17257	Neither
ENSG00000162222	NEU	0.1	7.1e-07	0.099005	0.921135	0.072	2.7e-05	-0.424861	0.67094	Neither
ENSG00000162231	NEU	0.024	0.011	1.68969	0.091087	0.021	0.018	1.32719	0.18444	Neither
ENSG00000162236	NEU	0.0084	0.09	-0.167301	0.867133	0.00029	0.3	-0.036519	0.97087	Neither
ENSG00000162267	NEU	-0.004	0.75	1.1	0.27188	-0.0044	0.88	1.68	0.09357	Neither
ENSG00000162302	NEU	0.13	1.6e-08	-1.81777	0.069099	0.13	2.5e-08	-1.84196	0.06548	Neither
ENSG00000162341	NEU	0.055	0.00025	-0.010808	0.991376	0.049	0.00048	0.151152	0.87986	Neither
ENSG00000162368	NEU	0.05	0.00042	1.00329	0.316	0.06	0.00012	1.23045	0.219	Neither
ENSG00000162377	NEU	0.052	0.00033	-0.78071	0.435	0.042	0.0013	-0.59612	0.551	Neither
ENSG00000162378	NEU	0.06	0.00013	-0.40455	0.686	0.048	0.00057	-0.46109	0.645	Neither
ENSG00000162384	NEU	0.013	0.051	0.23615	0.813	0.012	0.055	0.10762	0.914	Neither
ENSG00000162396	NEU	0.026	0.0086	1.84653	0.0648	0.026	0.0088	2.30441	0.0212	Neither
ENSG00000162402	NEU	0.15	9.1e-10	-0.35367	0.724	0.19	3.1e-12	-0.15933	0.873	Neither
ENSG00000162407	NEU	-0.0045	0.99	0.56405	0.573	-0.002	0.45	0.10689	0.915	Neither
ENSG00000162433	NEU	0.08	1.1e-05	-0.88387	0.377	0.055	0.00023	-0.59709	0.55	Neither
ENSG00000162441	NEU	0.027	0.0082	0.93106	0.352	0.024	0.011	0.67014	0.503	Neither
ENSG00000162444	NEU	0.041	0.0013	-0.51562	0.606	0.052	0.00035	-0.39272	0.695	Neither
ENSG00000162490	NEU	-0.0023	0.49	0.0056	0.996	-0.0044	0.88	0.17079	0.864	Neither
ENSG00000162511	NEU	-0.0045	1	0.01153	0.991	-0.0044	0.9	0.11566	0.908	Neither
ENSG00000162517	NEU	0.008	0.096	0.26842	0.788	-0.0013	0.4	0.51936	0.604	Neither
ENSG00000162521	NEU	0.016	0.033	-0.39487	0.693	0.019	0.021	-0.48078	0.631	Neither
ENSG00000162522	NEU	0.0052	0.14	0.88722	0.375	0.00061	0.29	0.99053	0.322	Neither
ENSG00000162585	NEU	0.052	0.00033	-2.14612	0.0319	0.041	0.0014	-1.68668	0.0917	Neither
ENSG00000162599	NEU	0.032	0.004	0.93167	0.352	0.05	0.00042	0.2757	0.783	Neither
ENSG00000162600	NEU	0.19	2.9e-12	-1.50294	0.133	0.2	2.1e-12	-1.66969	0.095	Neither
ENSG00000162604	NEU	0.11	1.3e-07	1.17159	0.241	0.086	4.6e-06	1.19885	0.231	Neither
ENSG00000162607	NEU	0.063	8.5e-05	-0.26151	0.794	0.068	4.9e-05	-0.57176	0.567	Neither
ENSG00000162614	NEU	-0.0044	0.9	-0.79222	0.428	-0.0043	0.84	-0.27838	0.781	Neither
ENSG00000162616	NEU	0.0033	0.19	-0.97643	0.329	-0.0027	0.53	-1.56323	0.118	Neither
ENSG00000162627	NEU	0.53	2.4e-38	-1.07808	0.281	0.5	6.2e-36	-0.61977	0.535	Neither
ENSG00000162631	NEU	0.023	0.013	3.15331	0.00161	0.021	0.017	3.17415	0.0015	Neither
ENSG00000162639	NEU	0.091	2.5e-06	2.98114	0.00287	0.06	0.00012	2.98591	0.00283	Neither
ENSG00000162654	NEU	-0.0044	0.87	-1.91264	0.0558	-0.0031	0.57	-1.7071	0.0878	Neither
ENSG00000162694	NEU	0.0013	0.26	-1.80773	0.0706	-0.0029	0.55	-1.00891	0.313	Neither
ENSG00000162704	NEU	0.15	9e-10	-0.30118	0.763	0.14	4.3e-09	-0.17233	0.863	Neither
ENSG00000162711	NEU	0.042	0.0013	1.82365	0.0682	0.025	0.011	1.86392	0.0623	Neither
ENSG00000162735	NEU	0.098	1e-06	1.93176	0.0534	0.057	0.00018	2.87781	0.004	Neither
ENSG00000162757	NEU	-0.0041	0.77	-0.63914	0.523	-0.0035	0.64	-0.97394	0.33	Neither
ENSG00000162769	NEU	-0.0043	0.82	-2.02557	0.0428	-0.0045	0.93	-1.65708	0.0975	Neither
ENSG00000162772	NEU	-0.0022	0.48	0.2834	0.777	-0.0041	0.77	0.29263	0.77	Neither
ENSG00000162777	NEU	0.045	0.00082	-0.48227	0.63	0.041	0.0013	-0.46045	0.645	Neither
ENSG00000162783	NEU	-0.0035	0.63	0.51618	0.606	0.0013	0.26	0.2638	0.792	Neither
ENSG00000162817	NEU	0.066	5.8e-05	0.38162	0.703	0.054	0.00028	-0.07502	0.94	Neither
ENSG00000162819	NEU	0.068	4.7e-05	-1.23433	0.217	0.091	2.6e-06	-1.27743	0.201	Neither
ENSG00000162836	NEU	0.089	3.1e-06	1.05108	0.293	0.088	3.7e-06	1.6548	0.098	Neither
ENSG00000162843	NEU	-0.0044	0.89	0.44223	0.658	-0.0022	0.47	0.36346	0.716	Neither
ENSG00000162852	NEU	0.075	1.8e-05	-0.90298	0.367	0.1	5.8e-07	-0.80247	0.422	Neither
ENSG00000162869	NEU	-0.0026	0.52	1.12429	0.261	-0.0045	0.97	1.08771	0.276724	Neither
ENSG00000162885	NEU	0.29	1.4e-18	-0.38514	0.7	0.28	7.3e-18	-0.18029	0.857	Neither
ENSG00000162909	NEU	0.0014	0.25	1.37062	0.17	0.012	0.058	0.90577	0.365	Neither
ENSG00000162923	NEU	-0.0036	0.66	-0.10204	0.919	-0.0024	0.5	0.03644	0.971	Neither
ENSG00000162924	NEU	-0.0023	0.49	0.35015	0.726	-0.0041	0.76	0.17712	0.859417	Neither
ENSG00000162927	NEU	0.12	9.2e-08	1.00893	0.313	0.12	3.6e-08	1.28627	0.198349	Neither
ENSG00000162976	NEU	0.002	0.23	-1.12738	0.26	0.015	0.037	-1.20585	0.227875	Neither
ENSG00000162980	NEU	0.026	0.0085	0.21801	0.827	0.037	0.0023	0.42568	0.67034	Neither
ENSG00000162994	NEU	0.26	1.8e-16	-0.55132	0.581	0.26	2.4e-16	-0.5945	0.552179	Neither
ENSG00000162997	NEU	0.032	0.0041	0.09539	0.924	0.025	0.0096	0.43155	0.666071	Neither
ENSG00000163002	NEU	0.041	0.0014	-0.48929	0.625	0.043	0.001	-0.53617	0.591843	Neither
ENSG00000163029	NEU	0.41	3.1e-27	1.08721	0.277	0.38	3.4e-25	1.22126	0.221987	Neither
ENSG00000163050	NEU	0.027	0.0082	-0.94926	0.342	0.013	0.047	-1.71423	0.0865	Neither
ENSG00000163069	NEU	0.037	0.0023	-0.46178	0.644237	0.036	0.0026	-0.55412	0.5795	Neither
ENSG00000163104	NEU	0.0067	0.12	0.53336	0.593786	0.0045	0.16	0.90636	0.364747	Neither
ENSG00000163110	NEU	0.1	6.6e-07	1.27522	0.202231	0.067	5.5e-05	0.88867	0.37418	Neither
ENSG00000163131	NEU	0.23	2.2e-14	0.11264	0.91	0.21	1.6e-13	0.89589	0.37	Neither
ENSG00000163156	NEU	0.061	0.00012	0.06837	0.945	0.074	2.1e-05	-0.26031	0.795	Neither
ENSG00000163166	NEU	0.029	0.0064	0.63502	0.525	0.034	0.0031	-0.27551	0.782926	Neither
ENSG00000163171	NEU	0.13	1.6e-08	-1.60084	0.109	0.095	1.6e-06	-1.49288	0.135468	Neither
ENSG00000163214	NEU	-0.004	0.75	1.60294	0.109	0.00084	0.28	1.04548	0.295799	Neither
ENSG00000163220	NEU	0.0084	0.09	-2.72091	0.00651	0.014	0.042	-2.14546	0.0319	Neither
ENSG00000163221	NEU	0.12	3.5e-08	-4.1098	3.96e-05	0.071	3.2e-05	-3.64769	0.000265	Neither
ENSG00000163235	NEU	-0.0044	0.89	-0.82236	0.411	0.003	0.2	-0.81167	0.416983	Neither
ENSG00000163249	NEU	0.13	1e-08	-0.73683	0.461	0.14	3.6e-09	-0.62029	0.53507	Neither
ENSG00000163281	NEU	0.056	0.00021	-0.54692	0.584435	0.036	0.0026	-0.93974	0.347352	Neither
ENSG00000163291	NEU	0.0029	0.2	0.60674	0.544024	0.00071	0.28	1.2264	0.220049	Neither
ENSG00000163312	NEU	0.00013	0.31	-0.06311	0.949681	0.0021	0.23	-0.73426	0.462793	Neither
ENSG00000163319	NEU	0.19	2.9e-12	-0.12129	0.903458	0.18	3.1e-11	0.6217	0.534136	Neither
ENSG00000163320	NEU	0.058	0.00017	1.76	0.0791	0.053	0.0003	1.55	0.1202	Neither
ENSG00000163378	NEU	0.16	3.9e-10	0.38	0.70389	0.15	1.4e-09	0.0943	0.92485	Neither
ENSG00000163412	NEU	0.14	4.1e-09	2.03	0.04227	0.13	1.6e-08	2.04	0.04166	Neither
ENSG00000163421	NEU	0.19	4.4e-12	-0.216	0.82926	0.22	9.3e-14	-0.439	0.66091	Neither
ENSG00000163428	NEU	0.4	2.9e-26	-0.602	0.54739	0.39	1.8e-25	-0.597	0.55043	Neither
ENSG00000163453	NEU	0.21	4.7e-13	-0.56848	0.569712	0.21	2e-13	-0.59716	0.550398	Neither
ENSG00000163472	NEU	0.27	3.5e-17	-4.17502	2.98e-05	0.27	4.9e-17	-4.03133	5.55e-05	Neither
ENSG00000163482	NEU	0.21	2.3e-13	0.98047	0.327	0.21	2.5e-13	1.03936	0.298639	Neither
ENSG00000163485	NEU	0.25	5e-16	0.27599	0.783	0.24	7e-15	0.32779	0.743	Neither
ENSG00000163507	NEU	0.28	4.3e-18	-0.726	0.46807	0.27	2e-17	-0.75	0.45344	Neither
ENSG00000163512	NEU	0.036	0.0024	-0.488	0.62552	0.055	0.00024	-0.329	0.74251	Neither
ENSG00000163519	NEU	0.0051	0.14	0.422	0.67309	0.0034	0.19	-0.328	0.7427	Neither
ENSG00000163521	NEU	0.081	9.2e-06	-1.41035	0.158	0.081	9.2e-06	-0.43497	0.663585	Neither
ENSG00000163528	NEU	0.088	3.6e-06	-0.131	0.89602	0.084	5.8e-06	-0.202	0.83961	Neither
ENSG00000163539	NEU	0.032	0.0042	-1.07	0.28499	0.016	0.033	-1.04	0.29827	Neither
ENSG00000163545	NEU	0.0047	0.15	-0.02435	0.981	0.0061	0.12	1.26271	0.207	Neither
ENSG00000163568	NEU	0.045	0.00078	1.62528	0.104	0.036	0.0024	1.13891	0.255	Neither
ENSG00000163576	NEU	0.015	0.036	-0.595	0.5521	0.014	0.04	-0.381	0.70338	Neither
ENSG00000163584	NEU	0.34	5.1e-22	-0.532	0.59504	0.34	9.8e-22	-0.44	0.66024	Neither
ENSG00000163602	NEU	-0.0045	0.98	1.09	0.27577	0.0056	0.14	0.907	0.36457	Neither
ENSG00000163606	NEU	0.1	5.4e-07	1.23	0.2189	0.096	1.4e-06	0.74	0.45954	Neither
ENSG00000163607	NEU	0.41	1.2e-27	0.688	0.49165	0.38	3.2e-25	0.677	0.49872	Neither
ENSG00000163634	NEU	-0.00019	0.33	-1.38	0.1674	-0.0013	0.4	0.78	0.4351	Neither
ENSG00000163636	NEU	0.012	0.059	-0.197	0.84417	0.0029	0.2	-0.482	0.62956	Neither
ENSG00000163655	NEU	0.0084	0.091	0.429	0.66763	-0.0044	0.89	0.156	0.8758	Neither
ENSG00000163684	NEU	0.12	3.4e-08	-1.3	0.19472	0.12	5.5e-08	-1.55	0.12094	Neither
ENSG00000163686	NEU	0.091	2.5e-06	-0.129	0.89745	0.091	2.5e-06	0.0969	0.92278	Neither
ENSG00000163703	NEU	0.0073	0.11	-0.812	0.41674	-0.0012	0.39	-1.21	0.22666	Neither
ENSG00000163704	NEU	0.0062	0.12	0.861	0.38921	0.0019	0.23	0.925	0.35497	Neither
ENSG00000163728	NEU	0.0016	0.25	1.89	0.05872	0.0028	0.2	1.72	0.08456	Neither
ENSG00000163735	NEU	-0.00036	0.34	0.64996	0.515717	0.0073	0.11	-0.04768	0.961967	Neither
ENSG00000163739	NEU	-0.004	0.75	-3.34004	0.000838	-0.0025	0.51	-2.16764	0.030186	Neither
ENSG00000163743	NEU	0.16	4.2e-10	-0.84086	0.400428	0.17	1.1e-10	-0.86572	0.386644	Neither
ENSG00000163755	NEU	-0.0043	0.84	-0.115	0.90813	-0.003	0.57	0.611	0.54101	Neither
ENSG00000163785	NEU	0.076	1.7e-05	0.208	0.83544	0.031	0.0049	0.298	0.7655	Neither
ENSG00000163798	NEU	0.23	2.2e-14	-1.42971	0.153	0.21	1.9e-13	-1.82411	0.068136	Neither
ENSG00000163803	NEU	0.35	1.7e-22	0.40575	0.685	0.35	5.9e-23	0.09793	0.921988	Neither
ENSG00000163807	NEU	0.12	5.1e-08	0.783	0.43363	0.11	3.3e-07	0.748	0.45437	Neither
ENSG00000163815	NEU	0.37	2e-24	-0.104	0.91753	0.35	1.2e-22	-0.244	0.80744	Neither
ENSG00000163818	NEU	0.00059	0.29	-0.773	0.43943	-0.0039	0.7	-0.662	0.50809	Neither
ENSG00000163820	NEU	0.068	4.8e-05	1.2	0.22842	0.06	0.00012	1.37	0.16955	Neither
ENSG00000163823	NEU	-0.0018	0.44	0.503	0.61464	-0.004	0.73	-0.306	0.75981	Neither
ENSG00000163832	NEU	3.9e-05	0.32	-0.624	0.53271	0.0017	0.24	-0.163	0.87065	Neither
ENSG00000163840	NEU	0.086	4.7e-06	1.63	0.10226	0.084	6.4e-06	2.25	0.02464	Neither
ENSG00000163848	NEU	0.038	0.002	-0.474	0.63538	0.034	0.0034	0.0435	0.96528	Neither
ENSG00000163864	NEU	0.41	2.3e-27	0.268	0.78882	0.41	1.9e-27	0.237	0.81281	Neither
ENSG00000163866	NEU	0.0078	0.098	1.41664	0.157	-0.0024	0.5	1.98752	0.0469	Neither
ENSG00000163870	NEU	0.0085	0.089	1.78	0.07472	0.0068	0.11	1.16	0.24625	Neither
ENSG00000163872	NEU	0.011	0.059	-0.282	0.77812	0.021	0.016	-0.42	0.67439	Neither
ENSG00000163875	NEU	-0.0023	0.49	-0.86217	0.389	-0.0044	0.86	-0.36212	0.717	Neither
ENSG00000163877	NEU	0.014	0.042	1.41048	0.158	0.017	0.03	1.73462	0.0828	Neither
ENSG00000163902	NEU	0.012	0.056	1.59	0.11175	-0.00038	0.34	0.199	0.84239	Neither
ENSG00000163904	NEU	0.052	0.00036	1.42	0.15596	0.05	0.00045	1.01	0.31189	Neither
ENSG00000163931	NEU	0.15	1.7e-09	-0.383	0.70179	0.16	4.7e-10	-0.0572	0.95435	Neither
ENSG00000163935	NEU	0.093	1.9e-06	-0.05	0.96011	0.11	1.7e-07	-0.0426	0.966	Neither
ENSG00000163938	NEU	0.055	0.00023	0.717	0.4736	0.034	0.0031	0.852	0.39404	Neither
ENSG00000163946	NEU	0.016	0.031	-0.555	0.57882	0.025	0.0098	0.274	0.78431	Neither
ENSG00000163947	NEU	0.075	1.9e-05	-0.504	0.61439	0.072	2.9e-05	-0.479	0.63221	Neither
ENSG00000163956	NEU	-0.0016	0.43	0.607	0.54385	-0.0042	0.79	0.15642	0.875705	Neither
ENSG00000163964	NEU	0.024	0.011	0.684	0.49422	0.034	0.0034	0.155	0.87718	Neither
ENSG00000163993	NEU	-0.002	0.46	-1.15164	0.249469	-0.0029	0.55	-0.14285	0.88641	Neither
ENSG00000164008	NEU	-0.0022	0.48	0.49799	0.618	-0.0035	0.64	0.55927	0.576	Neither
ENSG00000164010	NEU	0.036	0.0024	0.7157	0.474	0.04	0.0016	0.77743	0.437	Neither
ENSG00000164022	NEU	-0.0024	0.5	-0.95468	0.339738	-0.0045	0.95	-0.82476	0.409508	Neither
ENSG00000164023	NEU	0.069	3.8e-05	-0.65961	0.509503	0.089	3.3e-06	-0.61808	0.536522	Neither
ENSG00000164031	NEU	0.00098	0.27	0.77126	0.440555	0.0019	0.23	0.98518	0.324534	Neither
ENSG00000164037	NEU	0.0039	0.17	-1.20872	0.226769	-0.004	0.74	-1.33349	0.18237	Neither
ENSG00000164047	NEU	0.04	0.0015	-1.44	0.15008	0.026	0.0093	-1.31	0.19008	Neither
ENSG00000164048	NEU	0.084	6.5e-06	-0.6	0.54833	0.073	2.3e-05	-0.734	0.46323	Neither
ENSG00000164053	NEU	0.0096	0.077	0.132	0.89527	0.012	0.058	0.178	0.85907	Neither
ENSG00000164054	NEU	0.064	7.3e-05	-0.849	0.39611	0.05	0.00041	-1.02	0.30897	Neither
ENSG00000164062	NEU	0.022	0.015	1.02	0.30682	0.045	0.00079	0.548	0.58393	Neither
ENSG00000164073	NEU	0.0065	0.12	-0.05335	0.957449	0.0021	0.23	-0.59024	0.555032	Neither
ENSG00000164074	NEU	0.069	4.1e-05	0.75989	0.447322	0.072	2.7e-05	0.83959	0.401138	Neither
ENSG00000164077	NEU	0.1	6.7e-07	-0.881	0.3785	0.11	4.2e-07	-0.992	0.32126	Neither
ENSG00000164081	NEU	0.076	1.7e-05	0.719	0.47222	0.072	2.7e-05	0.591	0.55455	Neither
ENSG00000164088	NEU	-0.0043	0.85	-2.06	0.03924	-0.0039	0.71	-1.8	0.0726	Neither
ENSG00000164105	NEU	0.0076	0.1	0.47081	0.637777	0.0071	0.11	0.18527	0.853014	Neither
ENSG00000164111	NEU	0.2	6.5e-13	0.87927	0.379254	0.21	2.3e-13	0.77526	0.438187	Neither
ENSG00000164124	NEU	0.15	1.4e-09	-0.75316	0.451351	0.14	4.7e-09	-0.37469	0.707889	Neither
ENSG00000164125	NEU	0.35	7.6e-23	-0.23663	0.812947	0.34	7.6e-22	-0.14462	0.885012	Neither
ENSG00000164134	NEU	0.006	0.13	1.05908	0.289561	0.039	0.0016	1.13285	0.257279	Neither
ENSG00000164136	NEU	0.065	6.9e-05	-1.64763	0.09943	0.057	0.00019	-1.42073	0.155394	Neither
ENSG00000164144	NEU	0.074	2.3e-05	1.16593	0.243642	0.12	5.2e-08	1.17411	0.24035	Neither
ENSG00000164164	NEU	0.0022	0.22	0.53137	0.595162	0.0039	0.17	-0.15256	0.878745	Neither
ENSG00000164167	NEU	0.1	5.8e-07	0.16092	0.87216	0.1	5.1e-07	-0.45365	0.650083	Neither
ENSG00000164172	NEU	0.018	0.025	-0.713783	0.47536	0.016	0.034	-1.18727	0.235122	Neither
ENSG00000164182	NEU	0.15	2.3e-09	0.284533	0.776	0.15	8.7e-10	0.395084	0.692781	Neither
ENSG00000164199	NEU	-0.0037	0.67	0.365825	0.7145	-0.0043	0.85	0.396857	0.691473	Neither
ENSG00000164219	NEU	0.084	6.3e-06	-0.711898	0.47653	0.083	6.7e-06	-0.853576	0.39334	Neither
ENSG00000164221	NEU	0.021	0.018	-0.535338	0.59242	0.023	0.013	-0.176043	0.86026	Neither
ENSG00000164237	NEU	0.035	0.0028	-0.718988	0.47215	0.048	0.00059	-0.465016	0.64192	Neither
ENSG00000164251	NEU	0.29	3.7e-18	-2.51187	0.01201	0.29	2.5e-18	-2.33228	0.019686	Neither
ENSG00000164253	NEU	0.2	1.4e-12	0.851767	0.39434	0.19	7.1e-12	0.599493	0.548844	Neither
ENSG00000164258	NEU	0.065	6.4e-05	-2.02953	0.0424	0.067	5.5e-05	-1.9766	0.048087	Neither
ENSG00000164265	NEU	0.13	1.5e-08	-1.13703	0.25553	0.15	9.4e-10	-0.699319	0.484353	Neither
ENSG00000164300	NEU	-0.0045	0.95	0.093055	0.92586	0.0049	0.15	0.229611	0.818394	Neither
ENSG00000164305	NEU	-0.0017	0.43	0.02581	0.979406	-0.0042	0.81	0.07193	0.942658	Neither
ENSG00000164306	NEU	0.033	0.0037	-2.45142	0.014229	0.067	5.2e-05	-0.88773	0.374685	Neither
ENSG00000164307	NEU	0.21	4e-13	-1.31233	0.18941	0.21	2.1e-13	-1.30959	0.190335	Neither
ENSG00000164308	NEU	0.64	5e-52	-0.655529	0.51213	0.62	9.5e-49	-0.520317	0.602842	Neither
ENSG00000164323	NEU	0.049	0.00051	-1.85873	0.063066	0.058	0.00016	-1.4485	0.147476	Neither
ENSG00000164331	NEU	0.0017	0.24	-1.10591	0.26876	0.0019	0.23	-0.910046	0.362798	Neither
ENSG00000164338	NEU	0.075	1.8e-05	-0.892547	0.3721	0.074	2.3e-05	-1.13548	0.256173	Neither
ENSG00000164346	NEU	0.63	1.7e-50	0.063984	0.94898	0.63	1.5e-49	-0.129611	0.896874	Neither
ENSG00000164347	NEU	0.0019	0.23	1.03104	0.30252	0.0011	0.26	0.899336	0.368474	Neither
ENSG00000164366	NEU	0.14	8.1e-09	-1.08845	0.2764	0.12	5.8e-08	-1.13348	0.257014	Neither
ENSG00000164403	NEU	0.047	0.00065	1.15478	0.24818	0.056	0.0002	0.689704	0.490381	Neither
ENSG00000164405	NEU	0.016	0.034	-1.11621	0.26433	0.015	0.038	-1.70569	0.088066	Neither
ENSG00000164414	NEU	0.071	3.1e-05	-1.13	0.25727	0.061	0.00011	-1.18108	0.237572	Neither
ENSG00000164430	NEU	0.0069	0.11	1.16	0.24666	0.0015	0.25	1.08521	0.277827	Neither
ENSG00000164442	NEU	-0.004	0.75	0.5	0.61742	-0.0043	0.84	0.65821	0.510406	Neither
ENSG00000164463	NEU	0.016	0.035	1.49036	0.13613	0.014	0.04	0.197622	0.843341	Neither
ENSG00000164465	NEU	0.29	2.8e-18	-1.11	0.26736	0.28	6.5e-18	-1.23462	0.216971	Neither
ENSG00000164485	NEU	-0.0033	0.61	0.471	0.63771	0.0052	0.14	0.43271	0.665227	Neither
ENSG00000164494	NEU	0.13	1.8e-08	0.302	0.76286	0.13	2e-08	0.14398	0.885513	Neither
ENSG00000164500	NEU	0.025	0.0097	0.593418	0.552902	0.02	0.019	0.94369	0.345327	Neither
ENSG00000164548	NEU	0.23	2.9e-14	1.27886	0.200946	0.22	6.6e-14	1.32394	0.185524	Neither
ENSG00000164576	NEU	-0.0045	0.98	-0.418077	0.67589	-0.0044	0.88	-0.435895	0.662913	Neither
ENSG00000164597	NEU	0.003	0.2	-0.14833	0.882082	0.027	0.0079	0.05986	0.952267	Neither
ENSG00000164611	NEU	0.0044	0.16	0.947651	0.34331	0.0088	0.086	0.787536	0.430968	Neither
ENSG00000164638	NEU	-0.00049	0.35	-1.79967	0.071913	-0.0024	0.49	-2.4503	0.014274	Neither
ENSG00000164654	NEU	-0.0041	0.78	2.0634	0.039075	-0.0044	0.88	1.53412	0.125001	Neither
ENSG00000164687	NEU	0.076	1.8e-05	-0.164832	0.869076	0.07	3.8e-05	0.114849	0.90856	Neither
ENSG00000164713	NEU	0.21	1.6e-13	-0.624672	0.532186	0.2	9.3e-13	-0.46731	0.640275	Neither
ENSG00000164715	NEU	-0.002	0.46	0.260879	0.794186	-0.0039	0.71	0.12611	0.899641	Neither
ENSG00000164733	NEU	0.15	2.2e-09	0.528886	0.596885	0.13	1.6e-08	0.841069	0.40031	Neither
ENSG00000164741	NEU	0.076	1.6e-05	0.00397	0.996832	0.068	4.6e-05	0.048701	0.96116	Neither
ENSG00000164751	NEU	0.21	1.5e-13	-0.768967	0.441913	0.22	8.5e-14	-0.578172	0.56315	Neither
ENSG00000164754	NEU	0.31	5.5e-20	1.60811	0.107811	0.31	4.7e-20	1.86044	0.06282	Neither
ENSG00000164758	NEU	-0.004	0.73	-0.518289	0.604257	-0.0038	0.69	-0.419682	0.67472	Neither
ENSG00000164823	NEU	0.097	1.2e-06	0.475058	0.634746	0.098	1.1e-06	0.632224	0.52724	Neither
ENSG00000164825	NEU	0.043	0.001	0.256253	0.797755	0.04	0.0015	-0.000322	0.99974	Neither
ENSG00000164850	NEU	0.19	5.2e-12	0.015682	0.987488	0.19	2.6e-12	-0.17692	0.85957	Neither
ENSG00000164880	NEU	0.11	3.6e-07	0.245335	0.806197	0.094	1.7e-06	0.4795	0.631584	Neither
ENSG00000164896	NEU	0.0032	0.19	-0.007911	0.993688	-0.0039	0.72	-0.15416	0.877482	Neither
ENSG00000164898	NEU	0.0031	0.2	0.263024	0.792532	0.0028	0.2	0.80416	0.421303	Neither
ENSG00000164904	NEU	0.14	6.9e-09	0.978098	0.32803	0.15	1.5e-09	1.11108	0.266534	Neither
ENSG00000164919	NEU	0.043	0.001	0.422647	0.672553	0.037	0.0023	0.693318	0.48811	Neither
ENSG00000164934	NEU	-0.0017	0.43	-0.508563	0.611059	-0.0023	0.48	-1.32614	0.18479	Neither
ENSG00000164938	NEU	0.26	2.2e-16	-0.242634	0.808289	0.25	6e-16	-0.52203	0.60165	Neither
ENSG00000164941	NEU	0.0053	0.14	1.72884	0.083837	-0.0045	0.98	1.71854	0.0857	Neither
ENSG00000164951	NEU	0.046	0.00077	0.968838	0.332626	0.019	0.022	0.936671	0.34893	Neither
ENSG00000164975	NEU	0.13	1.1e-08	1.37609	0.168794	0.13	2.9e-08	1.65848	0.097221	Neither
ENSG00000164978	NEU	0.57	2e-42	-0.46997	0.638377	0.58	1.2e-43	-0.69023	0.49005	Neither
ENSG00000165006	NEU	-0.0024	0.5	0.12947	0.89699	0.0057	0.13	-0.493595	0.621592	Neither
ENSG00000165025	NEU	0.11	1.4e-07	0.81544	0.414818	0.11	1.5e-07	0.736186	0.461618	Neither
ENSG00000165071	NEU	0.15	8.5e-10	1.30506	0.191874	0.15	1.5e-09	1.49198	0.1357	Neither
ENSG00000165092	NEU	-0.0042	0.8	-0.59847	0.549523	-0.0023	0.49	-0.422895	0.672372	Neither
ENSG00000165097	NEU	0.17	4.9e-11	-0.442	0.65846	0.17	4e-11	-0.07361	0.941319	Neither
ENSG00000165115	NEU	0.0013	0.26	0.13353	0.893775	0.0088	0.086	0.418978	0.675232	Neither
ENSG00000165140	NEU	0.21	2.1e-13	0.45581	0.64853	0.2	8.4e-13	0.590171	0.555076	Neither
ENSG00000165171	NEU	0.47	3.1e-32	1.00283	0.315941	0.47	1.4e-32	0.89932	0.368484	Neither
ENSG00000165178	NEU	0.035	0.0028	-1.25005	0.211282	0.04	0.0015	-1.26782	0.204861	Neither
ENSG00000165233	NEU	0.078	1.4e-05	1.10446	0.269395	0.075	2e-05	0.675488	0.499366	Neither
ENSG00000165264	NEU	0.087	4e-06	-0.04825	0.961517	0.084	6.2e-06	-0.309657	0.756822	Neither
ENSG00000165275	NEU	-0.0044	0.89	1.96758	0.049117	-0.0042	0.78	1.9472	0.05151	Neither
ENSG00000165280	NEU	0.0028	0.2	1.84155	0.065541	-0.0019	0.45	1.66443	0.096027	Neither
ENSG00000165282	NEU	0.011	0.065	2.24426	0.024816	0.031	0.0045	2.0199	0.043394	Neither
ENSG00000165389	NEU	0.06	0.00013	0.600682	0.54805	0.059	0.00015	0.21212	0.832017	Neither
ENSG00000165392	NEU	0.00056	0.29	-0.481231	0.630352	-0.0028	0.54	-0.432326	0.6655	Neither
ENSG00000165406	NEU	-0.0035	0.63	-0.67889	0.49721	-0.0041	0.77	-0.75641	0.449	Neither
ENSG00000165416	NEU	0.054	0.00028	-1.18894	0.23446	0.046	0.00075	-1.51499	0.12977	Neither
ENSG00000165424	NEU	0.017	0.03	-0.30117	0.763286	0.021	0.018	-0.07475	0.94	Neither
ENSG00000165434	NEU	0.12	9.2e-08	-0.406748	0.684193	0.12	1.1e-07	-0.210557	0.83323	Neither
ENSG00000165458	NEU	0.081	8.7e-06	1.00256	0.316072	0.058	0.00016	1.29181	0.19642	Neither
ENSG00000165475	NEU	0.035	0.003	-2.28825	0.02212	0.042	0.0012	-2.62403	0.00869	Neither
ENSG00000165476	NEU	0.13	9.8e-09	-1.18061	0.237759	0.13	1.3e-08	-1.1426	0.253	Neither
ENSG00000165487	NEU	0.031	0.005	-0.21549	0.82939	0.049	0.00053	0.33859	0.73492	Neither
ENSG00000165490	NEU	0.032	0.0043	0.491044	0.623395	0.037	0.0023	0.605457	0.54488	Neither
ENSG00000165502	NEU	0.49	8.5e-35	-1.07822	0.28093	0.48	1.3e-33	-0.96655	0.333769	Neither
ENSG00000165512	NEU	0.02	0.019	-0.87065	0.383944	0.048	0.00054	-0.7256	0.468	Neither
ENSG00000165525	NEU	0.0055	0.14	1.87713	0.0605	0.00082	0.28	0.63442	0.525804	Neither
ENSG00000165526	NEU	0.4	2.8e-26	0.175984	0.860306	0.4	1.7e-26	0.266512	0.78985	Neither
ENSG00000165572	NEU	-0.0018	0.44	0.87449	0.38185	-0.0045	0.93	0.02286	0.98176	Neither
ENSG00000165609	NEU	0.07	3.6e-05	-0.7465	0.455368	0.047	0.00062	-0.58063	0.561	Neither
ENSG00000165621	NEU	-0.0024	0.5	0.46407	0.64259	-0.0043	0.82	0.31196	0.75507	Neither
ENSG00000165629	NEU	-0.0025	0.5	-0.60389	0.545918	-0.0042	0.81	0.49607	0.62	Neither
ENSG00000165650	NEU	0.035	0.0031	0.48835	0.625301	0.054	0.00025	0.56848	0.57	Neither
ENSG00000165655	NEU	0.14	6.6e-09	-0.78337	0.433408	0.17	1.1e-10	-0.99627	0.319	Neither
ENSG00000165672	NEU	0.004	0.17	1.23454	0.217	-0.0037	0.68	1.47864	0.139	Neither
ENSG00000165682	NEU	0.11	1.9e-07	1.53359	0.125	0.13	2.3e-08	1.41	0.158565	Neither
ENSG00000165689	NEU	0.12	6.9e-08	-1.0695	0.284843	0.12	8.5e-08	-1.32243	0.186026	Neither
ENSG00000165714	NEU	-0.0044	0.9	1.57834	0.114	-0.0023	0.49	1.28	0.201088	Neither
ENSG00000165730	NEU	0.003	0.2	-0.49049	0.623787	0.011	0.068	-1.03816	0.299	Neither
ENSG00000165733	NEU	0.029	0.0065	0.28567	0.775131	0.021	0.017	0.91979	0.358	Neither
ENSG00000165792	NEU	0.027	0.0076	0.789905	0.42958	0.026	0.0089	0.88065	0.378508	Neither
ENSG00000165802	NEU	0.017	0.029	-1.00776	0.313567	0.021	0.018	-0.887835	0.374629	Neither
ENSG00000165806	NEU	0.39	1.2e-25	-0.9356	0.349477	0.37	1.8e-24	-0.82869	0.407	Neither
ENSG00000165819	NEU	0.1	6.7e-07	0.677319	0.4982	0.078	1.3e-05	0.74139	0.458459	Neither
ENSG00000165863	NEU	0.0045	0.16	-0.56864	0.569602	0.0036	0.18	-0.5809	0.561	Neither
ENSG00000165879	NEU	0.023	0.012	0.44237	0.658223	0.023	0.014	0.11179	0.911	Neither
ENSG00000165898	NEU	0.072	2.8e-05	-0.231382	0.81702	0.051	0.00037	-0.25399	0.799505	Neither
ENSG00000165916	NEU	0.023	0.013	-0.243497	0.807621	0.017	0.03	-0.174561	0.86142	Neither
ENSG00000165934	NEU	0.009	0.083	-0.262013	0.79331	0.024	0.012	-0.63858	0.523097	Neither
ENSG00000165948	NEU	0.023	0.013	-0.159766	0.87307	0.052	0.00033	-0.28076	0.778893	Neither
ENSG00000165959	NEU	0.06	0.00013	1.37318	0.1697	0.062	9.4e-05	1.26365	0.206356	Neither
ENSG00000165983	NEU	0.33	4.7e-21	0.01464	0.988317	0.34	4.1e-22	0.10365	0.917	Neither
ENSG00000165996	NEU	0.0062	0.12	1.79342	0.072906	7.1e-07	0.32	1.58641	0.113	Neither
ENSG00000165997	NEU	0.17	9.8e-11	0.42022	0.674325	0.15	1.7e-09	0.18127	0.856	Neither
ENSG00000166002	NEU	0.046	0.00071	-1.37556	0.168959	0.022	0.015	-1.06575	0.28654	Neither
ENSG00000166024	NEU	0.038	0.0021	-0.13217	0.894848	0.082	8.3e-06	-0.04476	0.964	Neither
ENSG00000166033	NEU	0.14	5.6e-09	-0.08516	0.932134	0.13	3e-08	-0.59208	0.554	Neither
ENSG00000166037	NEU	-0.0045	0.99	0.409607	0.682094	-0.004	0.73	0.303677	0.76137	Neither
ENSG00000166046	NEU	-0.001	0.38	0.220248	0.826	-0.00017	0.33	-0.101	0.91928	Neither
ENSG00000166068	NEU	0.19	3.3e-12	-1.26817	0.20474	0.18	1.3e-11	-1.06274	0.2879	Neither
ENSG00000166130	NEU	0.15	7.8e-10	-0.537318	0.591	0.2	1e-12	-0.353	0.724266	Neither
ENSG00000166133	NEU	0.086	5e-06	2.68079	0.00734	0.088	3.6e-06	2.74444	0.00606	Neither
ENSG00000166145	NEU	0.072	2.6e-05	0.202471	0.83955	0.055	0.00023	0.14662	0.88343	Neither
ENSG00000166164	NEU	0.16	5.6e-10	0.25671	0.7974	0.15	1.9e-09	0.37464	0.707925	Neither
ENSG00000166165	NEU	-0.0025	0.51	0.043093	0.96563	-0.00093	0.37	0.25697	0.797205	Neither
ENSG00000166166	NEU	0.0062	0.12	-1.13327	0.2571	0.0075	0.1	-2.39788	0.01649	Neither
ENSG00000166169	NEU	-0.0028	0.54	-0.60638	0.54426	-0.0032	0.59	-1.17857	0.239	Neither
ENSG00000166170	NEU	0.036	0.0026	-0.054026	0.95691	0.045	0.00081	0.30789	0.758166	Neither
ENSG00000166171	NEU	0.041	0.0013	1.03302	0.301593	0.02	0.02	0.9725	0.331	Neither
ENSG00000166188	NEU	0.0055	0.14	-0.84349	0.39895	0.003	0.2	-0.66544	0.50577	Neither
ENSG00000166189	NEU	0.079	1.2e-05	-1.7754	0.075831	0.09	3.1e-06	-1.78426	0.0744	Neither
ENSG00000166199	NEU	0.0078	0.098	0.477575	0.632953	0.014	0.044	1.58039	0.11402	Neither
ENSG00000166224	NEU	0.024	0.012	1.08522	0.277824	0.033	0.0038	0.1204	0.904	Neither
ENSG00000166226	NEU	0.012	0.056	-0.08934	0.929	-0.0037	0.67	0.193	0.846817	Neither
ENSG00000166228	NEU	0.065	6.4e-05	-0.39754	0.690972	0.064	7.5e-05	-0.59074	0.555	Neither
ENSG00000166233	NEU	-0.0045	0.96	-0.984849	0.3247	-0.0044	0.87	-1.86004	0.06288	Neither
ENSG00000166260	NEU	0.023	0.013	1.15688	0.24732	0.021	0.018	0.992	0.32133	Neither
ENSG00000166265	NEU	-0.0027	0.53	-0.56316	0.57332	-0.0028	0.54	-0.27782	0.78115	Neither
ENSG00000166266	NEU	0.0028	0.2	-1.11494	0.264876	-0.0029	0.56	-0.488661	0.62508	Neither
ENSG00000166275	NEU	0.39	5.6e-26	0.12763	0.898442	0.37	2.7e-24	0.26048	0.794	Neither
ENSG00000166295	NEU	0.038	0.0021	-1.01003	0.312479	0.068	4.4e-05	0.21008	0.834	Neither
ENSG00000166321	NEU	0.063	8.5e-05	1.6371	0.101611	0.05	0.00043	1.54769	0.122	Neither
ENSG00000166326	NEU	0.012	0.056	2.51333	0.01196	0.0018	0.24	1.51168	0.13062	Neither
ENSG00000166340	NEU	0.056	0.0002	0.132859	0.894305	0.082	7.5e-06	-0.198243	0.84286	Neither
ENSG00000166347	NEU	-0.0043	0.83	-0.1991	0.84218	-0.0035	0.65	-0.13945	0.889094	Neither
ENSG00000166352	NEU	0.19	7.7e-12	0.366399	0.714067	0.2	8.6e-13	0.150623	0.88027	Neither
ENSG00000166377	NEU	0.053	0.0003	-1.13654	0.25573	0.072	3e-05	-1.23852	0.215524	Neither
ENSG00000166387	NEU	0.19	9.4e-12	0.665208	0.505918	0.23	1.6e-14	0.746426	0.45541	Neither
ENSG00000166394	NEU	0.25	9.7e-16	-1.14363	0.252778	0.2	1.9e-12	-1.75819	0.07872	Neither
ENSG00000166398	NEU	0.00048	0.29	-0.144	0.885642	0.0041	0.17	0.052	0.959	Neither
ENSG00000166401	NEU	0.13	9.1e-09	0.25528	0.79851	0.16	2.9e-10	0.05966	0.952429	Neither
ENSG00000166411	NEU	0.058	0.00015	1.11205	0.26612	0.046	0.00069	1.04928	0.29405	Neither
ENSG00000166435	NEU	0.0055	0.14	-2.13771	0.03254	0.0091	0.082	-2.59633	0.00942	Neither
ENSG00000166436	NEU	0.049	0.00048	-0.269644	0.787434	0.059	0.00014	-0.720788	0.47104	Neither
ENSG00000166439	NEU	-0.0037	0.67	1.08591	0.277517	-0.0043	0.84	1.12901	0.25889	Neither
ENSG00000166451	NEU	0.13	3.2e-08	-0.20704	0.83598	0.13	1.3e-08	-0.07653	0.938998	Neither
ENSG00000166452	NEU	0.24	3.9e-15	1.0961	0.273037	0.22	1e-13	1.07446	0.28262	Neither
ENSG00000166454	NEU	-0.00067	0.36	-0.25205	0.801	0.005	0.15	-1.10194	0.270487	Neither
ENSG00000166471	NEU	0.1	4.7e-07	-1.44478	0.148519	0.095	1.5e-06	-1.32896	0.18386	Neither
ENSG00000166479	NEU	0.2	1.5e-12	1.43958	0.14999	0.18	1.1e-11	1.39521	0.162953	Neither
ENSG00000166501	NEU	0.52	1e-37	0.46597	0.64124	0.52	3e-37	0.21013	0.833564	Neither
ENSG00000166507	NEU	0.26	1.7e-16	0.93926	0.347599	0.27	5.3e-17	0.71259	0.476	Neither
ENSG00000166508	NEU	-0.0038	0.7	-1.50724	0.13175	0.0076	0.1	-0.54827	0.583505	Neither
ENSG00000166548	NEU	0.27	4e-17	-0.40863	0.68281	0.27	3.4e-17	-0.36443	0.715536	Neither
ENSG00000166557	NEU	0.003	0.2	1.87698	0.06052	0.004	0.17	2.62148	0.00875	Neither
ENSG00000166562	NEU	0.056	0.00022	-1.84218	0.06545	0.053	0.00029	-1.1486	0.250721	Neither
ENSG00000166579	NEU	-0.0014	0.41	0.43065	0.666721	0.0006	0.29	0.642	0.520645	Neither
ENSG00000166582	NEU	-0.00062	0.35	-0.32228	0.747239	-0.00073	0.36	0.583	0.560123	Neither
ENSG00000166598	NEU	-0.0019	0.45	-0.567062	0.571	0.0034	0.19	-0.231	0.817169	Neither
ENSG00000166664	NEU	-0.0026	0.52	-0.023695	0.9811	0.0034	0.19	-0.25892	0.7957	Neither
ENSG00000166747	NEU	0.015	0.039	0.46534	0.64169	0.015	0.038	0.2433	0.807772	Neither
ENSG00000166750	NEU	0.25	1.4e-15	-2.52075	0.011711	0.21	1.5e-13	-2.54	0.011024	Neither
ENSG00000166770	NEU	-0.0033	0.6	0.198	0.843094	-0.0042	0.79	0.445	0.656	Neither
ENSG00000166780	NEU	-0.0039	0.72	-1.21086	0.22595	-0.0044	0.87	-0.93125	0.351724	Neither
ENSG00000166788	NEU	0.36	8.8e-24	1.14146	0.25368	0.39	1.6e-25	0.565014	0.57206	Neither
ENSG00000166793	NEU	0.01	0.07	-1.48771	0.136828	0.022	0.015	-1.49774	0.1342	Neither
ENSG00000166796	NEU	0.0096	0.077	1.22824	0.219356	0.011	0.065	1.92536	0.05418	Neither
ENSG00000166797	NEU	0.049	0.00047	-1.62646	0.10385	0.049	0.00051	-1.16581	0.24369	Neither
ENSG00000166821	NEU	0.072	2.9e-05	0.16158	0.87164	0.083	7.1e-06	0.06687	0.94669	Neither
ENSG00000166822	NEU	0.14	3.2e-09	0.11428	0.90902	0.15	1.3e-09	-0.34205	0.732314	Neither
ENSG00000166823	NEU	-0.0029	0.55	0.11195	0.91086	-0.0025	0.5	0.05355	0.95729	Neither
ENSG00000166825	NEU	0.033	0.0035	-2.56099	0.01044	0.045	0.00079	-2.22953	0.02578	Neither
ENSG00000166831	NEU	0.058	0.00016	-2.45454	0.01411	0.045	0.00087	-2.5066	0.01219	Neither
ENSG00000166839	NEU	0.13	1.7e-08	0.506979	0.61217	0.11	2.2e-07	0.51242	0.60836	Neither
ENSG00000166845	NEU	0.0014	0.25	-0.91173	0.36191	0.00094	0.27	-0.76215	0.44597	Neither
ENSG00000166847	NEU	0.29	2.5e-18	-0.31068	0.75605	0.21	2.3e-13	0.38002	0.703932	Neither
ENSG00000166881	NEU	-0.0044	0.88	-0.58298	0.56	-0.0029	0.55	-0.7	0.483833	Neither
ENSG00000166888	NEU	0.28	5.8e-18	0.08964	0.929	0.26	9.6e-17	0.0354	0.971733	Neither
ENSG00000166896	NEU	0.46	7.7e-32	0.06546	0.948	0.44	1.2e-29	0.351	0.725884	Neither
ENSG00000166900	NEU	0.036	0.0024	-0.408361	0.683009	0.045	0.00081	-0.358858	0.7197	Neither
ENSG00000166902	NEU	-0.0044	0.86	0.97648	0.328827	0.0078	0.099	1.04969	0.29386	Neither
ENSG00000166912	NEU	-0.0021	0.47	-1.89666	0.05787	0.0085	0.09	-1.93253	0.05329	Neither
ENSG00000166913	NEU	0.18	1.9e-11	-0.62998	0.52871	0.17	1.1e-10	-0.49468	0.62082	Neither
ENSG00000166920	NEU	0.3	3.2e-19	0.37062	0.71092	0.26	2.4e-16	0.64775	0.51715	Neither
ENSG00000166923	NEU	0.0096	0.076	-0.163144	0.87041	0.0079	0.097	-0.49828	0.61828	Neither
ENSG00000166925	NEU	0.012	0.053	0.307979	0.758099	0.0097	0.076	0.20275	0.839334	Neither
ENSG00000166926	NEU	0.13	2.6e-08	-0.141715	0.887305	0.11	3.7e-07	0.028961	0.9769	Neither
ENSG00000166927	NEU	0.19	3.8e-12	0.262889	0.792636	0.19	4.4e-12	0.241845	0.8089	Neither
ENSG00000166928	NEU	0.099	8.7e-07	-0.335974	0.73689	0.12	5.8e-08	-0.141229	0.88769	Neither
ENSG00000166938	NEU	0.029	0.0065	1.50375	0.13265	0.029	0.0059	2.06742	0.03869	Neither
ENSG00000166946	NEU	0.00019	0.31	-0.30952	0.75693	0.012	0.055	0.40374	0.6864	Neither
ENSG00000166949	NEU	-0.0022	0.47	-1.49254	0.13556	-0.0038	0.69	-1.20355	0.22876	Neither
ENSG00000166965	NEU	0.0022	0.22	-1.54718	0.12182	0.003	0.2	-1.55465	0.12003	Neither
ENSG00000166971	NEU	0.42	1.7e-28	-1.44392	0.14876	0.43	8.2e-29	-1.32829	0.184082	Neither
ENSG00000166979	NEU	0.068	4.5e-05	1.51509	0.12975	0.055	0.00024	1.24114	0.21455	Neither
ENSG00000166986	NEU	0.0078	0.098	0.57607	0.565	0.0063	0.12	0.15	0.880456	Neither
ENSG00000166997	NEU	0.034	0.0031	-1.57578	0.115075	0.042	0.0012	-1.24169	0.21435	Neither
ENSG00000167065	NEU	0.31	5.4e-20	-0.89198	0.372406	0.32	1e-20	-0.880642	0.378511	Neither
ENSG00000167077	NEU	0.13	1.4e-08	1.41638	0.156665	0.12	9.1e-08	1.95625	0.050436	Neither
ENSG00000167083	NEU	-0.0014	0.41	0.34075	0.73329	0.015	0.036	0.327	0.74404	Neither
ENSG00000167085	NEU	-0.0038	0.7	-0.04603	0.963283	-0.0045	0.96	-0.437	0.66221	Neither
ENSG00000167107	NEU	0.00098	0.27	-0.18276	0.854988	0.0051	0.14	0.277	0.781733	Neither
ENSG00000167118	NEU	0.083	7.1e-06	-3.36014	0.000779	0.089	3.1e-06	-2.99226	0.002769	Neither
ENSG00000167136	NEU	0.26	1.1e-16	-0.04325	0.9655	0.27	4.5e-17	-0.340753	0.733289	Neither
ENSG00000167182	NEU	0.019	0.022	-0.10121	0.919387	0.04	0.0016	0.162	0.871432	Neither
ENSG00000167202	NEU	0.012	0.056	2.787	0.00532	0.0077	0.1	2.28618	0.02224	Neither
ENSG00000167207	NEU	0.32	2.8e-20	-0.48289	0.62917	0.32	1e-20	-0.48644	0.626653	Neither
ENSG00000167208	NEU	0.16	1.6e-10	-0.35229	0.72462	0.19	2.7e-12	0.33377	0.738554	Neither
ENSG00000167220	NEU	0.072	2.7e-05	-0.50267	0.6152	0.09	2.9e-06	-0.46491	0.641998	Neither
ENSG00000167232	NEU	0.36	1.7e-23	1.55	0.121896	0.37	3.2e-24	1.55	0.12	Neither
ENSG00000167258	NEU	0.21	5.3e-13	0.17528	0.860862	0.21	3.8e-13	0.367	0.713433	Neither
ENSG00000167261	NEU	0.45	1.6e-30	0.09914	0.92103	0.44	8.5e-30	-0.03177	0.974655	Neither
ENSG00000167264	NEU	0.28	9.1e-18	0.46823	0.63962	0.25	5.2e-16	0.33924	0.734431	Neither
ENSG00000167272	NEU	0.0097	0.076	0.671726	0.502	0.012	0.058	0.209	0.834384	Neither
ENSG00000167280	NEU	0.032	0.004	-0.7353	0.462154	0.03	0.0051	-1.25	0.210929	Neither
ENSG00000167283	NEU	0.048	0.00055	-1.01882	0.308288	0.051	0.00041	-0.797833	0.42497	Neither
ENSG00000167291	NEU	0.036	0.0026	0.9526	0.340794	0.023	0.014	0.475	0.634898	Neither
ENSG00000167302	NEU	0.0002	0.31	-2.116	0.034345	0.0037	0.18	-0.844	0.398719	Neither
ENSG00000167323	NEU	-0.0035	0.64	-0.78553	0.432143	-0.0023	0.48	-0.690784	0.4897	Neither
ENSG00000167325	NEU	0.049	0.00048	-0.703439	0.481782	0.089	3.1e-06	-0.288015	0.77334	Neither
ENSG00000167333	NEU	0.12	1e-07	0.367341	0.713365	0.11	1.2e-07	0.373655	0.70866	Neither
ENSG00000167380	NEU	0.0084	0.091	3.35	0.000821	-0.002	0.45	2.76	0.00574	Neither
ENSG00000167397	NEU	-0.00093	0.37	-0.01147	0.99085	-0.0019	0.45	0.23544	0.813865	Neither
ENSG00000167447	NEU	0.03	0.0055	-0.15584	0.876158	0.037	0.0021	-0.817	0.413823	Neither
ENSG00000167468	NEU	0.032	0.0041	-0.919	0.357946	0.019	0.023	-0.606	0.544	Neither
ENSG00000167491	NEU	0.0033	0.19	0.825	0.409109	0.01	0.073	0.942	0.346	Neither
ENSG00000167515	NEU	0.18	1.8e-11	0.52622	0.59873	0.14	3.6e-09	0.5038	0.614402	Neither
ENSG00000167526	NEU	0.32	3.2e-20	0.37798	0.70544	0.31	3.3e-20	0.12259	0.902433	Neither
ENSG00000167528	NEU	0.34	3e-22	-1.09763	0.272	0.34	3.9e-22	-1.04	0.299526	Neither
ENSG00000167543	NEU	0.31	8.3e-20	-1.65458	0.09801	0.3	2.2e-19	-1.6	0.108827	Neither
ENSG00000167562	NEU	0.012	0.059	-1.5	0.133531	0.0093	0.08	-1.71	0.088	Neither
ENSG00000167601	NEU	-0.00082	0.37	0.224	0.8225	-0.002	0.46	1.07	0.286	Neither
ENSG00000167615	NEU	-0.0015	0.42	-0.633	0.527014	-0.0015	0.42	-0.355	0.722	Neither
ENSG00000167618	NEU	-0.0044	0.88	0.695	0.486959	-0.0045	0.96	0.519	0.604	Neither
ENSG00000167619	NEU	0.084	6e-06	-0.0606	0.951696	0.059	0.00014	-0.256	0.798	Neither
ENSG00000167632	NEU	0.061	0.00011	1.19432	0.232354	0.057	0.00018	0.958498	0.33781	Neither
ENSG00000167642	NEU	0.065	7e-05	0.072	0.942606	0.073	2.6e-05	0.391	0.696	Neither
ENSG00000167644	NEU	0.0035	0.18	1.48	0.138083	0.008	0.096	1.43	0.152	Neither
ENSG00000167671	NEU	-0.003	0.56	1.35	0.175844	-0.0028	0.54	1.01	0.312	Neither
ENSG00000167699	NEU	0.03	0.0057	1.19717	0.23124	0.032	0.0043	1.28	0.19946	Neither
ENSG00000167703	NEU	-1.6e-05	0.32	0.83318	0.404741	-0.0043	0.82	0.801	0.423219	Neither
ENSG00000167711	NEU	-0.0036	0.65	-0.55431	0.579369	-0.0034	0.63	-0.527	0.598025	Neither
ENSG00000167720	NEU	0.00098	0.27	0.25978	0.795031	-0.0029	0.55	1.57	0.117563	Neither
ENSG00000167740	NEU	0.11	1.3e-07	-1.3802	0.167526	0.13	1e-08	-1.93	0.054038	Neither
ENSG00000167747	NEU	0.034	0.0034	1.05	0.294567	0.023	0.013	1.11	0.267	Neither
ENSG00000167766	NEU	0.31	1.1e-19	-1.8	0.071918	0.27	2.6e-17	-1.96	0.0503	Neither
ENSG00000167770	NEU	0.04	0.0015	-1.52556	0.12712	0.048	0.00055	-1.39639	0.1626	Neither
ENSG00000167778	NEU	0.034	0.0032	0.795229	0.426	0.015	0.038	0.875	0.381363	Neither
ENSG00000167798	NEU	0.051	0.00041	-0.972	0.331164	0.052	0.00033	-0.869	0.385	Neither
ENSG00000167815	NEU	0.044	0.00097	-0.308	0.758423	0.032	0.0039	-0.143	0.886	Neither
ENSG00000167842	NEU	0.085	5.7e-06	-0.89558	0.370478	0.097	1.2e-06	-0.401	0.688254	Neither
ENSG00000167850	NEU	0.49	1.6e-34	0.49732	0.618963	0.49	3.1e-34	0.508	0.611785	Neither
ENSG00000167851	NEU	-0.0031	0.57	-0.94948	0.342377	0.0013	0.26	-0.955	0.339685	Neither
ENSG00000167863	NEU	0.068	4.9e-05	0.75701	0.449044	0.068	4.4e-05	0.881	0.378289	Neither
ENSG00000167920	NEU	0.044	0.00093	0.65038	0.515448	0.029	0.006	0.959	0.337474	Neither
ENSG00000167977	NEU	-0.00016	0.33	0.02176	0.98264	-0.0035	0.64	0.16905	0.865757	Neither
ENSG00000167981	NEU	0.028	0.0071	0.43611	0.66276	0.038	0.0019	0.47863	0.632199	Neither
ENSG00000167994	NEU	0.052	0.00036	1.0028	0.315959	0.044	0.00089	1.13777	0.25521	Neither
ENSG00000167995	NEU	0.095	1.5e-06	1.03696	0.299753	0.043	0.00099	0.441085	0.65915	Neither
ENSG00000167996	NEU	0.14	4.6e-09	1.13607	0.255926	0.19	5.1e-12	1.23855	0.21551	Neither
ENSG00000168000	NEU	0.072	2.9e-05	-1.07903	0.280576	0.05	0.00044	-0.999921	0.31735	Neither
ENSG00000168002	NEU	0.0044	0.16	1.49244	0.135584	-0.0041	0.76	0.492665	0.62225	Neither
ENSG00000168016	NEU	0.17	1.5e-10	-0.296	0.76759	0.14	6.7e-09	0.00525	0.99581	Neither
ENSG00000168028	NEU	-0.0044	0.89	-1.21	0.22643	-0.0044	0.86	-0.611	0.54103	Neither
ENSG00000168036	NEU	-0.0045	0.97	1	0.31726	-0.0045	0.97	0.553	0.57999	Neither
ENSG00000168038	NEU	0.055	0.00023	-0.976	0.32894	0.072	2.7e-05	-1.34	0.17921	Neither
ENSG00000168040	NEU	0.024	0.012	1.23714	0.216034	0.027	0.0082	1.29303	0.196	Neither
ENSG00000168060	NEU	0.16	2e-10	-0.682914	0.494661	0.16	2.6e-10	-0.831857	0.40549	Neither
ENSG00000168061	NEU	0.038	0.0019	-1.3264	0.184708	0.031	0.0046	-1.40755	0.15927	Neither
ENSG00000168066	NEU	0.38	3.5e-25	0.063986	0.948982	0.37	4.1e-24	-0.074564	0.94056	Neither
ENSG00000168071	NEU	0.022	0.014	-0.865829	0.386584	0.017	0.029	-0.533794	0.59348	Neither
ENSG00000168090	NEU	0.094	1.7e-06	-0.995001	0.319736	0.092	2.1e-06	-1.19018	0.233974	Neither
ENSG00000168092	NEU	-0.0042	0.78	1.21551	0.22417	-0.0028	0.53	1.6183	0.1056	Neither
ENSG00000168116	NEU	0.014	0.043	1.99	0.04643	0.02	0.02	1.84767	0.06465	Neither
ENSG00000168118	NEU	-0.002	0.46	1.15029	0.25	2.5e-05	0.32	0.71233	0.476	Neither
ENSG00000168172	NEU	0.019	0.021	-0.235125	0.814111	0.013	0.049	-0.036131	0.97118	Neither
ENSG00000168175	NEU	-0.0038	0.7	1.43543	0.15117	-0.0022	0.48	0.92722	0.35381	Neither
ENSG00000168234	NEU	0.21	1.8e-13	0.88701	0.37508	0.21	5.5e-13	1.11769	0.263698	Neither
ENSG00000168237	NEU	0.018	0.024	-0.884	0.37645	0.028	0.0073	-0.826	0.40853	Neither
ENSG00000168255	NEU	-0.0037	0.67	-0.713474	0.475553	0.0019	0.24	-1.72672	0.084218	Neither
ENSG00000168268	NEU	0.22	5.3e-14	0.35	0.72618	0.23	3.4e-14	0.344	0.73117	Neither
ENSG00000168275	NEU	0.097	1.1e-06	0.49706	0.619	0.09	3e-06	0.31219	0.755	Neither
ENSG00000168282	NEU	-0.0011	0.38	0.121487	0.90331	0.023	0.013	-1.4734	0.140644	Neither
ENSG00000168291	NEU	0.043	0.0011	1.49	0.13687	0.024	0.011	1.57	0.11706	Neither
ENSG00000168300	NEU	0.17	6e-11	1.16029	0.245932	0.17	1e-10	0.997171	0.31868	Neither
ENSG00000168306	NEU	0.02	0.02	0.0389	0.96898	0.031	0.0046	-0.0177	0.98591	Neither
ENSG00000168329	NEU	0.03	0.0057	-0.697	0.48597	0.039	0.0018	-0.446	0.65543	Neither
ENSG00000168374	NEU	0.0082	0.093	0.199	0.84253	0.021	0.018	-0.145	0.88462	Neither
ENSG00000168385	NEU	0.15	1.2e-09	-1.3766	0.169	0.14	4.9e-09	-0.87262	0.382871	Neither
ENSG00000168404	NEU	0.26	2e-16	-0.8513	0.3946	0.2	7.6e-13	-1.39575	0.16279	Neither
ENSG00000168405	NEU	0.21	5.8e-13	0.0377	0.9699	0.18	2.1e-11	-0.03211	0.974388	Neither
ENSG00000168411	NEU	0.21	5.4e-13	-1.28701	0.19809	0.19	7.2e-12	-1.46356	0.143313	Neither
ENSG00000168427	NEU	-0.0042	0.8	1.85265	0.0639	-0.0018	0.44	1.94129	0.052223	Neither
ENSG00000168461	NEU	0.067	5e-05	0.88762	0.37475	0.084	6.1e-06	1.37823	0.168133	Neither
ENSG00000168522	NEU	0.0038	0.17	-0.075105	0.940131	0.0076	0.1	-0.065295	0.94794	Neither
ENSG00000168528	NEU	0.034	0.0032	1.0801	0.28	0.026	0.0095	0.70157	0.483	Neither
ENSG00000168538	NEU	0.013	0.051	-1.86912	0.061606	0.02	0.02	-2.10128	0.035616	Neither
ENSG00000168546	NEU	0.25	6.8e-16	0.376494	0.706549	0.26	2.4e-16	0.199115	0.84217	Neither
ENSG00000168564	NEU	0.0096	0.077	-0.77295	0.439549	0.015	0.038	-0.96991	0.332091	Neither
ENSG00000168569	NEU	0.11	1.3e-07	-0.793121	0.427707	0.09	2.7e-06	-1.19953	0.23032	Neither
ENSG00000168575	NEU	0.0013	0.26	0.682884	0.49468	0.0071	0.11	0.838574	0.40171	Neither
ENSG00000168610	NEU	-0.0017	0.43	1.95892	0.050122	-0.0036	0.66	2.21	0.027144	Neither
ENSG00000168612	NEU	0.059	0.00015	1.05236	0.29263	0.054	0.00028	1.11456	0.26504	Neither
ENSG00000168653	NEU	0.32	8.4e-21	0.38982	0.697	0.32	1.4e-20	0.70864	0.479	Neither
ENSG00000168724	NEU	5.7e-05	0.32	0.732092	0.46411	-0.0043	0.81	0.910606	0.362503	Neither
ENSG00000168765	NEU	0.39	3.1e-26	-2.39778	0.0165	0.39	4.9e-26	-2.68924	0.00716	Neither
ENSG00000168792	NEU	0.15	9.2e-10	-0.74275	0.457633	0.13	2.1e-08	-1.07	0.286695	Neither
ENSG00000168803	NEU	0.037	0.0024	1.03049	0.30278	0.026	0.0095	1.1875	0.23503	Neither
ENSG00000168806	NEU	0.028	0.0071	1.39666	0.16252	0.014	0.042	2.03122	0.04223	Neither
ENSG00000168826	NEU	-0.0045	0.93	0.13697	0.891052	0.0028	0.2	0.45899	0.646243	Neither
ENSG00000168827	NEU	0.23	3.3e-14	0.297	0.76647	0.22	1.1e-13	0.283	0.77755	Neither
ENSG00000168874	NEU	0.43	3.7e-29	-1.73174	0.0833	0.38	4.6e-25	-1.66693	0.095528	Neither
ENSG00000168876	NEU	0.021	0.016	-0.256172	0.797818	0.028	0.0067	0.719141	0.47205	Neither
ENSG00000168883	NEU	0.01	0.068	-0.44037	0.66	0.016	0.031	-0.26985	0.787278	Neither
ENSG00000168887	NEU	0.021	0.018	-2.07372	0.0381	0.028	0.0066	-1.93521	0.052965	Neither
ENSG00000168890	NEU	0.027	0.0077	-1.6801	0.0929	0.041	0.0013	-1.47358	0.140596	Neither
ENSG00000168894	NEU	0.37	1.6e-24	-1.08554	0.278	0.39	8.4e-26	-1.05209	0.29276	Neither
ENSG00000168899	NEU	0.014	0.04	-0.22143	0.825	0.013	0.05	-0.21517	0.829638	Neither
ENSG00000168904	NEU	0.14	4.6e-09	1.53711	0.12427	0.16	4.8e-10	1.77184	0.07642	Neither
ENSG00000168958	NEU	0.65	4.9e-53	0.87229	0.383	0.66	4.8e-54	0.74264	0.457697	Neither
ENSG00000168961	NEU	0.15	9.1e-10	1.30833	0.190762	0.16	2.7e-10	1.18	0.238061	Neither
ENSG00000168970	NEU	0.079	1.1e-05	0.380954	0.70324	0.077	1.4e-05	0.17527	0.86087	Neither
ENSG00000168995	NEU	0.11	3.3e-07	-0.868	0.385447	0.11	2.1e-07	-0.864	0.388	Neither
ENSG00000169032	NEU	-0.0044	0.89	-0.89537	0.37059	-0.0045	0.98	-1.11798	0.26358	Neither
ENSG00000169045	NEU	0.039	0.0017	1.234	0.2172	0.045	0.00083	1.02417	0.305755	Neither
ENSG00000169047	NEU	0.033	0.0037	0.15624	0.876	0.022	0.015	0.16314	0.870406	Neither
ENSG00000169062	NEU	0.17	4.4e-11	0.31333	0.75403	0.18	1.5e-11	0.24611	0.8056	Neither
ENSG00000169087	NEU	0.38	4.8e-25	-1.23	0.21756	0.38	1.1e-24	-1.13	0.26043	Neither
ENSG00000169116	NEU	0.013	0.05	-0.64088	0.521599	0.028	0.0068	-0.11686	0.906974	Neither
ENSG00000169118	NEU	0.0018	0.24	-1.98976	0.04662	0.012	0.056	-2.32083	0.0203	Neither
ENSG00000169122	NEU	0.035	0.003	1.62138	0.104937	0.069	4.3e-05	1.44487	0.14849	Neither
ENSG00000169131	NEU	-0.0026	0.51	-0.199614	0.84178	-0.0031	0.58	-0.102069	0.918702	Neither
ENSG00000169189	NEU	0.11	1.4e-07	0.32208	0.74739	0.014	0.04	-1.56297	0.118059	Neither
ENSG00000169203	NEU	-0.0043	0.83	0.74368	0.45707	-0.0026	0.52	0.53222	0.594571	Neither
ENSG00000169217	NEU	0.013	0.046	0.33093	0.7407	0.02	0.02	0.38014	0.703844	Neither
ENSG00000169220	NEU	-0.0017	0.43	0.237606	0.81219	-0.0045	0.95	-0.285197	0.775493	Neither
ENSG00000169230	NEU	0.19	9.6e-12	-2.11525	0.03441	0.19	3.6e-12	-2.21716	0.026612	Neither
ENSG00000169231	NEU	0.037	0.0023	-0.01001	0.992	0.045	0.00084	1.38342	0.167	Neither
ENSG00000169245	NEU	-0.0015	0.42	-1.09764	0.272363	0.0016	0.25	-0.84669	0.397167	Neither
ENSG00000169246	NEU	-0.0038	0.69	-1.21526	0.22427	-0.0014	0.41	-0.82412	0.409873	Neither
ENSG00000169248	NEU	0.28	6.2e-18	-1.68818	0.091376	0.28	9.7e-18	-1.66868	0.09518	Neither
ENSG00000169251	NEU	0.045	0.00082	0.00493	0.99607	0.033	0.0039	0.103	0.91814	Neither
ENSG00000169282	NEU	0.069	4.1e-05	0.0521	0.95842	0.085	5.5e-06	-0.592	0.55383	Neither
ENSG00000169288	NEU	0.054	0.00026	-0.14875	0.881754	0.036	0.0027	-0.23069	0.817553	Neither
ENSG00000169299	NEU	0.13	1.1e-08	0.68852	0.491126	0.13	1.1e-08	0.54443	0.586145	Neither
ENSG00000169313	NEU	0.13	1e-08	-2.63	0.00849	0.12	3.9e-08	-2.46	0.01382	Neither
ENSG00000169359	NEU	0.05	0.00045	0.443	0.65773	0.055	0.00023	0.337	0.73637	Neither
ENSG00000169371	NEU	0.02	0.019	1.46821	0.14205	0.031	0.0045	0.99584	0.31933	Neither
ENSG00000169397	NEU	0.058	0.00017	1.47157	0.14114	0.063	8.8e-05	1.26598	0.20552	Neither
ENSG00000169398	NEU	0.092	2.3e-06	-0.192837	0.847087	0.074	2.2e-05	-0.509139	0.61065	Neither
ENSG00000169413	NEU	0.11	2e-07	-0.880669	0.3785	0.1	8.1e-07	-0.91741	0.358929	Neither
ENSG00000169429	NEU	0.0032	0.19	-0.38539	0.699951	0.0076	0.1	0.43392	0.664346	Neither
ENSG00000169442	NEU	0.47	1.2e-32	-0.30727	0.759	0.49	4.1e-34	-0.37136	0.71	Neither
ENSG00000169490	NEU	-0.0018	0.44	0.065398	0.947857	0.0055	0.14	-0.13228	0.89476	Neither
ENSG00000169499	NEU	0.0017	0.24	-0.724498	0.46876	0.033	0.0038	-0.125576	0.90007	Neither
ENSG00000169504	NEU	0.2	8.5e-13	1.52433	0.127	0.2	1.4e-12	1.58796	0.112	Neither
ENSG00000169508	NEU	0.0044	0.16	0.2735	0.78447	-0.0045	0.99	-0.00601	0.9952	Neither
ENSG00000169519	NEU	0.041	0.0014	-1.31888	0.187211	0.077	1.6e-05	-0.992533	0.32094	Neither
ENSG00000169567	NEU	-0.0036	0.66	-1.2523	0.21046	-0.0043	0.83	-1.05989	0.289194	Neither
ENSG00000169570	NEU	0.0019	0.23	2.33932	0.01932	0.011	0.068	1.73767	0.082269	Neither
ENSG00000169598	NEU	0.027	0.0083	-0.87694	0.381	0.022	0.014	-0.59025	0.555	Neither
ENSG00000169599	NEU	-0.0035	0.64	0.41422	0.679	-0.0045	0.99	-0.19804	0.843016	Neither
ENSG00000169607	NEU	0.019	0.023	0.15146	0.88	0.025	0.0098	-0.07118	0.943258	Neither
ENSG00000169641	NEU	0.02	0.019	-0.65092	0.515	0.014	0.042	-0.12751	0.899	Neither
ENSG00000169660	NEU	0.039	0.0018	-1.78456	0.074332	0.072	3e-05	-1.74	0.081444	Neither
ENSG00000169682	NEU	0.15	1.1e-09	1.1968	0.23138	0.14	2.4e-09	0.89429	0.371168	Neither
ENSG00000169684	NEU	0.025	0.0098	0.116351	0.90737	0.029	0.0065	0.14289	0.88637	Neither
ENSG00000169689	NEU	0.0049	0.15	-0.83708	0.40255	-0.00089	0.37	-0.35	0.726066	Neither
ENSG00000169692	NEU	0.073	2.5e-05	-0.44639	0.655315	0.077	1.5e-05	-0.120833	0.903823	Neither
ENSG00000169710	NEU	0.024	0.011	0.04808	0.961651	0.02	0.019	0.52	0.603272	Neither
ENSG00000169740	NEU	-0.00036	0.34	0.83162	0.405623	-0.0044	0.9	0.6266	0.531	Neither
ENSG00000169762	NEU	0.05	0.00043	-1.59083	0.111648	0.039	0.0018	-0.68873	0.490994	Neither
ENSG00000169764	NEU	0.2	1.6e-12	-0.38602	0.699	0.17	1.1e-10	-0.23691	0.812726	Neither
ENSG00000169813	NEU	0.13	1.4e-08	-0.58027	0.561731	0.13	9.4e-09	-0.57846	0.563	Neither
ENSG00000169814	NEU	0.029	0.0061	1.45	0.14583	0.024	0.012	1.4	0.16058	Neither
ENSG00000169826	NEU	0.18	1.7e-11	0.04917	0.960787	0.19	6.6e-12	0.11635	0.907	Neither
ENSG00000169857	NEU	0.0036	0.18	-0.318732	0.74993	0.0086	0.088	-0.08859	0.92941	Neither
ENSG00000169896	NEU	0.095	1.5e-06	0.94531	0.3445	0.079	1.1e-05	0.61689	0.537308	Neither
ENSG00000169902	NEU	0.043	0.001	-1.16382	0.244497	0.038	0.002	-0.80197	0.42257	Neither
ENSG00000169905	NEU	0.0088	0.086	-1.11817	0.263	-8.6e-05	0.32	-1.03909	0.299	Neither
ENSG00000169919	NEU	-0.0044	0.86	0.517719	0.604654	-0.0011	0.39	0.51481	0.606682	Neither
ENSG00000169925	NEU	0.19	3.2e-12	0.22982	0.818233	0.17	1.4e-10	0.280958	0.778743	Neither
ENSG00000169926	NEU	0.0017	0.24	1.32138	0.18638	0.01	0.07	0.97889	0.32763	Neither
ENSG00000169955	NEU	-0.0044	0.88	-0.42374	0.67176	0.0016	0.25	-1.16093	0.24567	Neither
ENSG00000169964	NEU	0.022	0.015	1.47	0.14094	0.028	0.0069	1.52	0.12764	Neither
ENSG00000169967	NEU	0.14	2.5e-09	-0.97592	0.329	0.14	3.5e-09	-0.95382	0.340172	Neither
ENSG00000169976	NEU	-0.0032	0.6	-0.906	0.36496	-0.0037	0.68	-0.81679	0.414048	Neither
ENSG00000169981	NEU	-0.0039	0.71	0.772	0.44003	0.0034	0.18	1.18	0.23656	Neither
ENSG00000169991	NEU	0.016	0.034	0.34234	0.732	0.019	0.023	-0.14128	0.888	Neither
ENSG00000170006	NEU	0.092	2.2e-06	-0.86626	0.38635	0.089	3.2e-06	-0.61519	0.538428	Neither
ENSG00000170017	NEU	0.16	2.9e-10	-2.2	0.02802	0.15	9.7e-10	-2.12	0.03437	Neither
ENSG00000170027	NEU	0.043	0.0011	0.008633	0.993112	0.027	0.0076	-0.27338	0.784559	Neither
ENSG00000170085	NEU	0.023	0.013	1.02594	0.30492	0.021	0.017	0.881196	0.378212	Neither
ENSG00000170092	NEU	-0.0035	0.64	0.884147	0.376617	-3e-05	0.32	0.99533	0.319576	Neither
ENSG00000170113	NEU	0.024	0.011	-0.857275	0.39129	0.017	0.03	-1.10633	0.26858	Neither
ENSG00000170153	NEU	0.16	2.2e-10	0.41979	0.674637	0.16	3e-10	0.97457	0.329775	Neither
ENSG00000170175	NEU	0.21	5.9e-13	-0.86729	0.385784	0.23	3.1e-14	-0.978	0.32799	Neither
ENSG00000170191	NEU	0.3	7e-19	-0.30738	0.75855	0.3	5.1e-19	-0.34543	0.72977	Neither
ENSG00000170222	NEU	0.18	1.5e-11	-1.35641	0.174969	0.2	1.7e-12	-1.79	0.07369	Neither
ENSG00000170248	NEU	0.081	8.7e-06	-0.347	0.72832	0.062	9.3e-05	-0.33	0.74103	Neither
ENSG00000170266	NEU	0.044	0.00089	-1.3	0.19402	0.034	0.0035	-1.19	0.23465	Neither
ENSG00000170291	NEU	0.046	0.00071	-1.12642	0.259989	0.041	0.0013	-1.4	0.162639	Neither
ENSG00000170293	NEU	0.085	5.5e-06	1.42	0.15429	0.092	2.1e-06	1.45	0.14668	Neither
ENSG00000170310	NEU	0.092	2.3e-06	-0.73322	0.463427	0.082	8.4e-06	-0.888	0.374555	Neither
ENSG00000170340	NEU	0.013	0.051	-1.01038	0.312	0.013	0.047	-0.28404	0.776379	Neither
ENSG00000170364	NEU	0.17	1e-10	1.18	0.23657	0.17	1e-10	0.79	0.42969	Neither
ENSG00000170365	NEU	-0.00034	0.34	0.06763	0.94608	0.013	0.047	-0.55842	0.576557	Neither
ENSG00000170385	NEU	0.0067	0.12	-0.74712	0.455	0.0054	0.14	-0.48555	0.627	Neither
ENSG00000170412	NEU	0.0012	0.26	1.86832	0.061718	0.011	0.06	1.26	0.20889	Neither
ENSG00000170425	NEU	0.014	0.043	0.47609	0.634009	0.019	0.022	0.563	0.573238	Neither
ENSG00000170430	NEU	0.28	8.9e-18	-1.68067	0.092826	0.26	1.8e-16	-1.64213	0.101	Neither
ENSG00000170445	NEU	0.003	0.2	-0.299788	0.76434	-0.003	0.56	-0.008918	0.992885	Neither
ENSG00000170448	NEU	0.57	8.2e-43	-0.1729	0.862728	0.57	5.5e-43	-0.13178	0.89516	Neither
ENSG00000170458	NEU	-0.0043	0.82	1.47796	0.13942	-0.0044	0.91	1.16053	0.245832	Neither
ENSG00000170464	NEU	0.0012	0.26	2.54205	0.01102	0.02	0.02	2.62887	0.008567	Neither
ENSG00000170468	NEU	0.045	0.00082	-1.0574	0.29033	0.027	0.0077	-1.21665	0.223739	Neither
ENSG00000170469	NEU	-0.0017	0.43	3.09398	0.00197	-0.0023	0.49	1.63958	0.101092	Neither
ENSG00000170502	NEU	0.0094	0.078	-0.0752	0.940054	0.0024	0.22	-1.03068	0.302691	Neither
ENSG00000170522	NEU	0.0032	0.19	-0.93766	0.348418	-0.00058	0.35	-1.08826	0.27648	Neither
ENSG00000170540	NEU	0.038	0.0019	0.36503	0.71509	0.021	0.016	0.37237	0.709614	Neither
ENSG00000170542	NEU	-0.004	0.73	-0.0532	0.95759	-0.0038	0.69	0.34449	0.730481	Neither
ENSG00000170545	NEU	0.22	3.6e-14	0.373644	0.709	0.25	9.2e-16	0.437	0.661789	Neither
ENSG00000170571	NEU	0.16	1.8e-10	-1.16286	0.24489	0.13	9e-09	-1.1076	0.268032	Neither
ENSG00000170581	NEU	0.0038	0.18	-0.228745	0.819	0.0093	0.08	0.257	0.797196	Neither
ENSG00000170631	NEU	-0.00064	0.36	-1.02414	0.305769	-0.00024	0.33	-0.14382	0.88564	Neither
ENSG00000170632	NEU	-0.0045	0.95	0.296058	0.767186	-0.0045	0.96	0.44049	0.659579	Neither
ENSG00000170633	NEU	0.24	1.8e-15	-0.507211	0.612	0.26	9e-17	-0.656	0.511752	Neither
ENSG00000170634	NEU	-0.0023	0.48	0.50987	0.61	-0.0027	0.53	0.61766	0.536803	Neither
ENSG00000170638	NEU	0.035	0.0029	-0.1133	0.909789	0.047	0.00067	-0.223724	0.822972	Neither
ENSG00000170759	NEU	0.0042	0.17	-1.78037	0.075015	-0.004	0.73	-0.55209	0.581	Neither
ENSG00000170776	NEU	0.35	8.1e-23	-1.76682	0.07726	0.33	4.2e-21	-1.71598	0.08617	Neither
ENSG00000170779	NEU	0.047	0.00065	-0.437681	0.66162	0.056	0.00021	-0.22851	0.819252	Neither
ENSG00000170791	NEU	0.18	1.7e-11	-0.564528	0.572395	0.17	9.5e-11	-0.263892	0.79186	Neither
ENSG00000170802	NEU	0.098	1e-06	-1.3029	0.193	0.11	2e-07	-0.3132	0.754127	Neither
ENSG00000170837	NEU	0.18	1.3e-11	0.914	0.36064	0.17	4.6e-11	0.821	0.41157	Neither
ENSG00000170852	NEU	0.02	0.019	-1.41676	0.156554	0.022	0.015	-0.99112	0.321629	Neither
ENSG00000170871	NEU	0.22	4.8e-14	-0.64431	0.519374	0.24	3.9e-15	-0.77022	0.441168	Neither
ENSG00000170873	NEU	0.2	1.3e-12	0.885775	0.375739	0.17	8.2e-11	1.33712	0.18118	Neither
ENSG00000170889	NEU	0.18	1.5e-11	0.513	0.608127	0.17	8.9e-11	0.715	0.474	Neither
ENSG00000170891	NEU	0.096	1.3e-06	-0.6722	0.501456	0.096	1.4e-06	-0.84833	0.396253	Neither
ENSG00000170892	NEU	0.073	2.5e-05	-0.262	0.793406	0.1	4.3e-07	0.0336	0.973	Neither
ENSG00000170903	NEU	0.036	0.0026	-0.612219	0.540393	0.047	0.00063	-0.718471	0.47247	Neither
ENSG00000170909	NEU	0.071	3.3e-05	0.341	0.733475	0.12	7.4e-08	0.663	0.507	Neither
ENSG00000170915	NEU	0.0069	0.11	2.94	0.00325	0.015	0.035	2.78653	0.005328	Neither
ENSG00000170921	NEU	-0.0022	0.48	0.8172	0.413817	0.0018	0.24	0.939	0.347603	Neither
ENSG00000170946	NEU	0.0048	0.15	-0.236654	0.812925	0.0091	0.082	-0.590779	0.55467	Neither
ENSG00000170949	NEU	-0.0014	0.41	0.0823	0.934408	0.0039	0.17	0.281	0.779	Neither
ENSG00000170955	NEU	0.22	1.1e-13	-1.20256	0.229148	0.22	1.4e-13	-1.04437	0.29631	Neither
ENSG00000170956	NEU	0.069	4.3e-05	0.0642	0.948793	0.047	0.00067	0.0425	0.966	Neither
ENSG00000171049	NEU	0.42	1.2e-28	-0.887	0.375125	0.44	4.7e-30	-0.898	0.369	Neither
ENSG00000171051	NEU	0.29	2.5e-18	1.02	0.308518	0.28	4.1e-18	0.977	0.328	Neither
ENSG00000171055	NEU	0.45	3.4e-31	1.10677	0.268	0.44	2.6e-30	1.02476	0.305476	Neither
ENSG00000171103	NEU	0.059	0.00015	0.88012	0.379	0.051	0.00037	1.27425	0.202574	Neither
ENSG00000171115	NEU	-0.0022	0.48	0.063271	0.949551	0.0038	0.18	-0.42849	0.668295	Neither
ENSG00000171121	NEU	0.027	0.0079	0.623	0.5332	0.021	0.017	0.00954	0.99239	Neither
ENSG00000171130	NEU	0.15	2.2e-09	0.155772	0.876212	0.12	8.9e-08	0.19531	0.845148	Neither
ENSG00000171148	NEU	0.0014	0.25	0.412	0.68037	0.0036	0.18	0.581	0.5613	Neither
ENSG00000171159	NEU	-0.0039	0.71	-2.6344	0.008429	-0.0033	0.6	-3.34471	0.000824	Neither
ENSG00000171161	NEU	0.095	1.5e-06	1.11115	0.267	0.11	2.7e-07	1.15566	0.248	Neither
ENSG00000171163	NEU	-0.0044	0.87	0.06377	0.949	-0.0045	0.99	-0.44247	0.658	Neither
ENSG00000171174	NEU	-0.0043	0.83	1.72681	0.0842	-0.0018	0.44	1.47923	0.139078	Neither
ENSG00000171202	NEU	0.12	1e-07	-2.94572	0.003222	0.098	1e-06	-2.43578	0.01486	Neither
ENSG00000171208	NEU	0.014	0.04	-0.36096	0.71813	0.017	0.028	-0.50524	0.613392	Neither
ENSG00000171222	NEU	0.088	3.9e-06	-1.2008	0.22983	0.087	4.4e-06	-1.08876	0.27626	Neither
ENSG00000171298	NEU	0.34	7.6e-22	0.91283	0.36133	0.33	2.9e-21	0.571	0.567677	Neither
ENSG00000171302	NEU	-0.0044	0.9	0.93351	0.350558	-0.0045	0.99	0.947	0.343505	Neither
ENSG00000171316	NEU	0.0054	0.14	-0.68118	0.495758	-0.0034	0.62	-0.290059	0.77177	Neither
ENSG00000171421	NEU	0.36	2e-23	0.71673	0.47354	0.34	4.5e-22	0.757984	0.44846	Neither
ENSG00000171428	NEU	0.0055	0.14	-0.784844	0.432545	0.013	0.046	-1.1602	0.24597	Neither
ENSG00000171466	NEU	-0.0018	0.44	1.95	0.050666	-0.0025	0.51	0.873	0.383	Neither
ENSG00000171467	NEU	0.12	1.1e-07	0.563	0.57352	0.11	1.8e-07	0.0118	0.990588	Neither
ENSG00000171488	NEU	0.29	3.1e-18	0.18331	0.855	0.27	3.7e-17	0.40089	0.688	Neither
ENSG00000171490	NEU	0.036	0.0026	-1.41058	0.15837	0.057	0.00018	-1.07137	0.284002	Neither
ENSG00000171492	NEU	0.22	1.2e-13	-0.38742	0.698	0.22	3.5e-14	-0.11172	0.911	Neither
ENSG00000171503	NEU	0.03	0.0055	0.73795	0.460543	0.035	0.0029	0.72615	0.467744	Neither
ENSG00000171522	NEU	-0.00073	0.36	2.42836	0.01517	-0.004	0.74	0.910995	0.362298	Neither
ENSG00000171530	NEU	0.039	0.0017	-0.074179	0.94087	0.039	0.0017	0.097124	0.922628	Neither
ENSG00000171604	NEU	-0.0045	0.93	-0.446013	0.65559	-0.003	0.56	-0.242202	0.808624	Neither
ENSG00000171617	NEU	0.21	1.8e-13	-0.796179	0.42593	0.23	9.3e-15	-0.853364	0.393457	Neither
ENSG00000171631	NEU	0.0075	0.1	0.635858	0.524869	0.0031	0.19	0.24657	0.80524	Neither
ENSG00000171643	NEU	0.0093	0.08	1.51927	0.12869	0.0031	0.2	1.15998	0.246057	Neither
ENSG00000171695	NEU	0.079	1.2e-05	-0.57151	0.56765	0.065	6.5e-05	-0.59974	0.54868	Neither
ENSG00000171729	NEU	0.41	2.2e-27	1.67815	0.0933	0.4	1e-26	1.36375	0.173	Neither
ENSG00000171763	NEU	0.33	3.2e-21	0.730208	0.46526	0.33	1.7e-21	1.07481	0.28246	Neither
ENSG00000171766	NEU	0.19	6.4e-12	-0.845235	0.39798	0.2	2.1e-12	-1.18547	0.23583	Neither
ENSG00000171777	NEU	0.19	7.7e-12	-0.194	0.845933	0.19	7.3e-12	-0.0551	0.956	Neither
ENSG00000171792	NEU	0.13	2.2e-08	-0.554259	0.579	0.13	1.3e-08	-0.562	0.573887	Neither
ENSG00000171793	NEU	0.015	0.037	2.28856	0.0221	0.028	0.0072	1.99	0.0466	Neither
ENSG00000171806	NEU	0.043	0.0011	-0.1205	0.904	0.044	0.00099	-0.10345	0.918	Neither
ENSG00000171812	NEU	-0.0041	0.78	0.3609	0.718	-0.002	0.46	0.85042	0.395	Neither
ENSG00000171813	NEU	-0.00096	0.38	-0.61182	0.540658	-0.00098	0.38	-0.37966	0.704	Neither
ENSG00000171840	NEU	0.35	1.9e-22	1.77463	0.076	0.32	2.6e-20	1.76	0.078444	Neither
ENSG00000171853	NEU	0.21	2e-13	0.96583	0.334	0.19	6.5e-12	0.98544	0.324406	Neither
ENSG00000171858	NEU	0.47	6.4e-33	0.30001	0.76417	0.46	7.9e-32	0.25028	0.80237	Neither
ENSG00000171862	NEU	-0.0045	0.95	-0.15236	0.878904	-0.0042	0.8	-0.39034	0.696	Neither
ENSG00000171867	NEU	-0.0024	0.49	-0.86793	0.38543	0.003	0.2	-0.91857	0.35832	Neither
ENSG00000171928	NEU	0.14	8.1e-09	1.02403	0.305819	0.15	1e-09	0.352	0.72482	Neither
ENSG00000171953	NEU	0.028	0.0066	1.59774	0.110102	0.052	0.00036	1.66	0.097727	Neither
ENSG00000171984	NEU	0.022	0.015	-0.4321	0.66567	0.044	0.0009	0.03641	0.97096	Neither
ENSG00000172007	NEU	0.11	1.2e-07	-0.2812	0.77856	0.11	2.3e-07	-0.08152	0.93503	Neither
ENSG00000172009	NEU	0.048	0.00053	0.523	0.600751	0.058	0.00015	0.628	0.53	Neither
ENSG00000172037	NEU	0.019	0.022	-1.64	0.10107	0.019	0.023	-0.562	0.57383	Neither
ENSG00000172059	NEU	0.0092	0.081	-1.60381	0.109	0.012	0.053	-1.60019	0.109557	Neither
ENSG00000172113	NEU	0.056	0.00021	-1.45	0.14733	0.045	0.0008	-1.36	0.17322	Neither
ENSG00000172123	NEU	0.096	1.3e-06	-0.86559	0.386713	0.099	9e-07	-0.793	0.427873	Neither
ENSG00000172159	NEU	0.091	2.5e-06	1.39399	0.163321	0.062	9.4e-05	1.29848	0.194124	Neither
ENSG00000172171	NEU	0.33	5.9e-21	-0.94359	0.345381	0.32	2.3e-20	-0.902	0.367073	Neither
ENSG00000172175	NEU	0.15	7.2e-10	0.21227	0.8319	0.14	2.6e-09	-0.21158	0.832437	Neither
ENSG00000172183	NEU	-0.0014	0.41	-0.156006	0.87603	-0.0019	0.45	-0.09908	0.92108	Neither
ENSG00000172239	NEU	0.02	0.02	0.265603	0.79055	0.031	0.0048	0.501881	0.615751	Neither
ENSG00000172243	NEU	0.12	3.5e-08	0.214345	0.83	0.14	3e-09	0.00136	0.998911	Neither
ENSG00000172269	NEU	-0.00075	0.36	-0.623681	0.532837	0.0092	0.081	-1.20677	0.22752	Neither
ENSG00000172270	NEU	0.24	2e-15	0.111	0.911896	0.24	3.5e-15	-0.232	0.816	Neither
ENSG00000172273	NEU	0.042	0.0012	1.12701	0.25974	0.046	0.00071	0.81725	0.41379	Neither
ENSG00000172292	NEU	0.087	4e-06	-0.25527	0.799	0.075	1.9e-05	0.0025	0.998008	Neither
ENSG00000172301	NEU	0.0056	0.14	0.26649	0.789864	0.0085	0.089	-0.247	0.80514	Neither
ENSG00000172322	NEU	0.53	1.4e-38	2.14155	0.0322	0.52	2e-37	2.23	0.025541	Neither
ENSG00000172340	NEU	0.026	0.0094	0.577	0.56399	0.05	0.00045	-0.162	0.87127	Neither
ENSG00000172345	NEU	-0.00094	0.38	-0.104484	0.91679	-0.0031	0.58	-1.05003	0.2937	Neither
ENSG00000172349	NEU	0.24	2.2e-15	0.258571	0.79597	0.26	2.5e-16	0.36787	0.71297	Neither
ENSG00000172409	NEU	-0.0032	0.58	-0.235926	0.81349	-0.0045	0.94	-0.815966	0.41452	Neither
ENSG00000172456	NEU	0.13	2.8e-08	0.50702	0.612	0.13	1.4e-08	0.36395	0.716	Neither
ENSG00000172469	NEU	0.49	1.1e-34	-2.05	0.04003	0.49	1.1e-34	-2.11788	0.034185	Neither
ENSG00000172500	NEU	0.07	3.5e-05	1.18277	0.236899	0.06	0.00013	1.47854	0.13926	Neither
ENSG00000172530	NEU	0.017	0.028	-1.40332	0.16052	0.023	0.013	-1.01118	0.311929	Neither
ENSG00000172543	NEU	0.15	1.5e-09	-0.691326	0.489361	0.13	2.4e-08	-0.826479	0.40853	Neither
ENSG00000172590	NEU	0.075	2e-05	0.106901	0.91487	0.085	5.1e-06	0.08056	0.935788	Neither
ENSG00000172594	NEU	0.13	2.8e-08	0.102	0.91904	0.1	7.5e-07	0.25525	0.79853	Neither
ENSG00000172638	NEU	0.013	0.051	-0.128158	0.898024	-0.00068	0.36	0.080503	0.93584	Neither
ENSG00000172661	NEU	0.006	0.13	-1.26703	0.205145	0.0034	0.19	-1.28565	0.199	Neither
ENSG00000172663	NEU	-0.0043	0.82	0.987734	0.323283	-0.0011	0.39	-0.217776	0.8276	Neither
ENSG00000172671	NEU	0.035	0.003	1.91783	0.055133	0.059	0.00015	1.71067	0.0871	Neither
ENSG00000172716	NEU	0.13	1.8e-08	0.00974	0.992229	0.12	9.9e-08	-0.408	0.683429	Neither
ENSG00000172728	NEU	0.068	4.7e-05	-1.31548	0.18835	0.047	0.00064	-1.57657	0.1149	Neither
ENSG00000172731	NEU	0.2	1.8e-12	-1.80236	0.07149	0.17	5.4e-11	-1.44458	0.149	Neither
ENSG00000172748	NEU	-0.0024	0.49	-0.677306	0.498212	0.0056	0.14	-0.856711	0.3916	Neither
ENSG00000172785	NEU	-0.004	0.75	0.6492	0.516211	-0.0041	0.76	0.778864	0.43606	Neither
ENSG00000172794	NEU	0.045	0.00077	0.63834	0.523256	0.065	6.6e-05	1.37	0.170706	Neither
ENSG00000172795	NEU	0.058	0.00016	0.314398	0.75322	0.068	4.9e-05	0.381077	0.703146	Neither
ENSG00000172830	NEU	0.11	2.1e-07	1.69436	0.090197	0.12	6e-08	2.18443	0.02893	Neither
ENSG00000172831	NEU	0.00064	0.29	0.92403	0.35547	0.022	0.016	1.09508	0.27348	Neither
ENSG00000172890	NEU	0.32	2.9e-20	0.42635	0.669852	0.31	7.4e-20	0.237696	0.81212	Neither
ENSG00000172915	NEU	-0.0044	0.91	-0.72767	0.46682	0.0052	0.14	-1.08344	0.27861	Neither
ENSG00000172954	NEU	0.32	1.7e-20	-0.73959	0.46	0.32	6.3e-21	-0.48568	0.627195	Neither
ENSG00000172992	NEU	0.22	1.1e-13	0.34271	0.731815	0.19	2.7e-12	0.208	0.835451	Neither
ENSG00000173039	NEU	-0.0022	0.48	-0.373629	0.708681	-0.003	0.56	-0.067637	0.94607	Neither
ENSG00000173041	NEU	-0.0042	0.78	1.53812	0.12402	-0.0042	0.79	1.85994	0.062894	Neither
ENSG00000173065	NEU	-0.004	0.75	-1.08392	0.2784	-0.00053	0.35	-1.35	0.178354	Neither
ENSG00000173083	NEU	0.29	1.3e-18	-1.28804	0.197733	0.27	2.9e-17	-1.35807	0.174441	Neither
ENSG00000173085	NEU	0.12	1.1e-07	1.05136	0.293093	0.089	3.4e-06	0.64705	0.5176	Neither
ENSG00000173145	NEU	0.14	5.7e-09	-0.94682	0.34373	0.13	2.3e-08	-1.44642	0.148	Neither
ENSG00000173163	NEU	0.39	6.2e-26	-0.46855	0.639	0.39	5.2e-26	-0.40219	0.687544	Neither
ENSG00000173166	NEU	0.001	0.27	-0.46601	0.641	0.0086	0.088	-0.28991	0.771883	Neither
ENSG00000173193	NEU	-0.0037	0.66	-0.358	0.72003	-0.002	0.46	-0.378	0.70529	Neither
ENSG00000173209	NEU	0.083	6.6e-06	-0.51226	0.608	0.085	5.2e-06	-0.5845	0.558884	Neither
ENSG00000173221	NEU	0.05	0.00044	1.0904	0.27554	0.07	3.5e-05	1.04353	0.296701	Neither
ENSG00000173226	NEU	0.086	4.9e-06	-0.331	0.7408	0.072	2.8e-05	-0.206	0.837	Neither
ENSG00000173230	NEU	0.41	1.2e-27	-1.11	0.26879	0.39	6.6e-26	-1.25	0.21302	Neither
ENSG00000173264	NEU	0.0026	0.21	0.623185	0.533163	0.00096	0.27	-0.382847	0.70183	Neither
ENSG00000173295	NEU	-0.0015	0.41	0.975807	0.32916	-0.0045	0.97	1.3181	0.18747	Neither
ENSG00000173327	NEU	0.1	7e-07	-1.53555	0.124649	0.11	1.3e-07	-1.83702	0.06621	Neither
ENSG00000173369	NEU	0.0059	0.13	0.12709	0.899	0.0071	0.11	-0.30745	0.758	Neither
ENSG00000173391	NEU	0.23	1.1e-14	-0.582953	0.56	0.23	1.1e-14	-0.287	0.773904	Neither
ENSG00000173409	NEU	0.12	5.1e-08	-1.86772	0.0618	0.098	1e-06	-2.36691	0.0179	Neither
ENSG00000173418	NEU	0.013	0.051	-0.15477	0.877	-0.0036	0.66	-0.61437	0.53897	Neither
ENSG00000173442	NEU	0.00086	0.28	-0.478099	0.632579	-0.0012	0.39	-0.460225	0.64535	Neither
ENSG00000173457	NEU	0.2	1.4e-12	-0.700882	0.483377	0.22	1e-13	-0.316772	0.75142	Neither
ENSG00000173530	NEU	-0.0045	0.98	-0.286092	0.774808	-0.0029	0.55	-0.2648	0.79116	Neither
ENSG00000173540	NEU	0.016	0.031	0.691	0.48963	0.021	0.017	0.62	0.53521	Neither
ENSG00000173559	NEU	0.34	3e-22	0.38963	0.697	0.31	4.8e-20	0.14733	0.882871	Neither
ENSG00000173572	NEU	-0.0038	0.69	-0.611	0.541055	-0.0022	0.48	-0.464	0.643	Neither
ENSG00000173588	NEU	-0.0044	0.87	0.547347	0.584	0.00018	0.31	-0.212	0.831864	Neither
ENSG00000173597	NEU	-0.0033	0.61	-1.16684	0.243276	-0.0039	0.71	-1.16135	0.245499	Neither
ENSG00000173614	NEU	-0.0044	0.9	0.45821	0.647	-0.0043	0.82	-0.11178	0.911	Neither
ENSG00000173653	NEU	-0.0017	0.43	-0.229553	0.818439	-0.0045	0.92	0.167606	0.86689	Neither
ENSG00000173660	NEU	0.018	0.026	-0.02344	0.981	0.026	0.0089	1.08633	0.277	Neither
ENSG00000173692	NEU	0.088	4e-06	0.23072	0.818	0.082	8e-06	0.29415	0.768645	Neither
ENSG00000173705	NEU	0.05	0.00043	0.975	0.32948	0.042	0.0012	0.637	0.52444	Neither
ENSG00000173706	NEU	0.0012	0.26	0.53	0.59606	0.011	0.067	-0.0408	0.96742	Neither
ENSG00000173726	NEU	-0.0019	0.44	0.30209	0.763	-0.0016	0.42	-0.00225	0.998	Neither
ENSG00000173801	NEU	0.49	3.2e-34	-0.98204	0.326082	0.47	7.3e-33	-0.953	0.34052	Neither
ENSG00000173821	NEU	0.041	0.0013	0.65372	0.513291	0.045	0.00078	0.751	0.45287	Neither
ENSG00000173848	NEU	0.031	0.0048	-1.83358	0.066717	0.076	1.7e-05	-1.46525	0.143	Neither
ENSG00000173852	NEU	0.17	1.2e-10	0.269014	0.787919	0.15	1.1e-09	0.80833	0.418898	Neither
ENSG00000173889	NEU	0.022	0.016	0.364	0.71569	0.025	0.0098	0.22	0.82567	Neither
ENSG00000173890	NEU	0.3	2.9e-19	-0.476	0.6344	0.28	1.4e-17	0.12	0.9048	Neither
ENSG00000173905	NEU	0.071	3e-05	2.33	0.01987	0.074	2.1e-05	1.69	0.09014	Neither
ENSG00000173915	NEU	0.47	1.6e-32	0.87442	0.381892	0.45	7.6e-31	0.95416	0.34	Neither
ENSG00000173917	NEU	0.18	1.5e-11	-1.46434	0.143101	0.17	5.5e-11	-1.24	0.213369	Neither
ENSG00000173930	NEU	0.12	9.2e-08	0.228239	0.81946	0.089	3.4e-06	0.361341	0.717845	Neither
ENSG00000173950	NEU	0.018	0.026	-0.74	0.45936	0.036	0.0024	-0.47	0.63825	Neither
ENSG00000173960	NEU	0.01	0.07	-1.60313	0.109	0.00026	0.3	-1.78141	0.074846	Neither
ENSG00000173992	NEU	0.022	0.015	0.017988	0.985648	0.018	0.026	0.12421	0.90115	Neither
ENSG00000174007	NEU	-5.1e-05	0.32	0.037	0.97045	-0.0019	0.45	-0.0783	0.93757	Neither
ENSG00000174021	NEU	0.13	1.2e-08	-0.24039	0.81	0.1	8.3e-07	-0.19785	0.843	Neither
ENSG00000174080	NEU	-0.0035	0.64	-0.188656	0.850362	-0.00086	0.37	0.228895	0.81895	Neither
ENSG00000174106	NEU	0.25	4.2e-16	-0.059466	0.953	0.27	3.5e-17	-0.352	0.725004	Neither
ENSG00000174125	NEU	0.17	8.8e-11	-0.35849	0.719973	0.18	2.3e-11	-0.36304	0.716578	Neither
ENSG00000174130	NEU	0.041	0.0013	-0.82221	0.410957	0.044	0.00094	-0.64735	0.517407	Neither
ENSG00000174132	NEU	0.26	3e-16	2.02856	0.0425	0.25	9.7e-16	2.23762	0.025246	Neither
ENSG00000174137	NEU	0.24	2.3e-15	0.84053	0.40061	0.24	2.8e-15	0.47211	0.636849	Neither
ENSG00000174173	NEU	0.0056	0.13	-0.159	0.87389	0.012	0.058	0.411	0.68092	Neither
ENSG00000174227	NEU	0.042	0.0012	-0.37389	0.708484	0.048	0.00056	-0.639	0.522825	Neither
ENSG00000174238	NEU	-0.0015	0.42	-0.3169	0.751323	0.00046	0.29	-0.679	0.497099	Neither
ENSG00000174243	NEU	0.034	0.0033	-0.95965	0.337	0.041	0.0013	0.37	0.711488	Neither
ENSG00000174282	NEU	0.03	0.0052	0.38104	0.703175	0.028	0.0066	0.947	0.343856	Neither
ENSG00000174373	NEU	0.037	0.0022	-2.0616	0.03925	0.037	0.0022	-1.55157	0.120765	Neither
ENSG00000174446	NEU	-0.0045	1	0.091043	0.92746	0.00045	0.3	0.19516	0.84527	Neither
ENSG00000174456	NEU	0.068	4.4e-05	0.933016	0.351	0.016	0.031	0.07	0.944198	Neither
ENSG00000174483	NEU	0.00022	0.31	0.416762	0.676853	-0.0022	0.47	0.423491	0.67194	Neither
ENSG00000174574	NEU	0.0052	0.14	0.92374	0.356	0.0018	0.24	0.74842	0.454	Neither
ENSG00000174600	NEU	0.2	1.4e-12	-0.445725	0.656	0.18	2.2e-11	-0.377	0.70636	Neither
ENSG00000174607	NEU	-0.0044	0.91	1.00744	0.313721	-0.0023	0.48	0.79479	0.426738	Neither
ENSG00000174628	NEU	-0.0024	0.5	-0.06794	0.94583	-0.0043	0.85	-0.52474	0.599764	Neither
ENSG00000174652	NEU	0.08	1e-05	0.463	0.6435	0.073	2.5e-05	0.893	0.372	Neither
ENSG00000174684	NEU	-0.0044	0.88	-1.79379	0.072847	-9.5e-05	0.32	-1.85862	0.06308	Neither
ENSG00000174705	NEU	0.0083	0.092	1.15257	0.24909	0.007	0.11	1.30615	0.191501	Neither
ENSG00000174718	NEU	0.049	0.00053	-0.239634	0.811	0.037	0.0023	-0.283	0.777338	Neither
ENSG00000174720	NEU	-0.0045	0.99	-0.09847	0.921557	-0.0041	0.78	0.41165	0.680595	Neither
ENSG00000174738	NEU	0.15	2.3e-09	-0.617	0.53742	0.14	5e-09	-0.906	0.3649	Neither
ENSG00000174744	NEU	0.01	0.07	-0.028314	0.977412	-0.00038	0.34	-0.415762	0.67758	Neither
ENSG00000174749	NEU	0.05	0.00043	-0.30279	0.762053	0.071	3.4e-05	0.13442	0.893067	Neither
ENSG00000174775	NEU	0.017	0.028	1.63406	0.102246	0.053	0.00029	1.70257	0.08865	Neither
ENSG00000174776	NEU	0.034	0.0032	-0.656	0.51155	0.022	0.014	-0.673	0.50099	Neither
ENSG00000174780	NEU	0.11	2.9e-07	-0.47639	0.633799	0.12	9.3e-08	-0.53072	0.595611	Neither
ENSG00000174791	NEU	0.48	2.5e-33	1.36665	0.171736	0.46	5.4e-32	1.27683	0.20166	Neither
ENSG00000174796	NEU	0.028	0.0069	1.24785	0.212087	0.042	0.0011	1.26719	0.205086	Neither
ENSG00000174799	NEU	-0.0027	0.52	-2.67006	0.007584	-0.0035	0.63	-2.89986	0.003733	Neither
ENSG00000174837	NEU	0.25	5.9e-16	0.994	0.320457	0.21	2.8e-13	0.943	0.346	Neither
ENSG00000174839	NEU	-0.001	0.38	0.886	0.37562	-0.0042	0.8	1.25	0.21252	Neither
ENSG00000174840	NEU	0.12	1e-07	-1.29	0.19605	0.11	1.4e-07	-1.42	0.15675	Neither
ENSG00000174871	NEU	-0.004	0.74	-2.21708	0.026618	-0.004	0.74	-2.5668	0.01026	Neither
ENSG00000174891	NEU	0.22	1.4e-13	-0.77	0.44102	0.21	2.8e-13	-1.01	0.3127	Neither
ENSG00000174943	NEU	0.019	0.021	-0.08285	0.93397	0.018	0.024	0.35131	0.725356	Neither
ENSG00000174953	NEU	0.1	5e-07	0.153	0.87856	0.11	2.2e-07	0.0991	0.92109	Neither
ENSG00000174989	NEU	0.075	1.9e-05	-0.671991	0.502	0.067	5.6e-05	-0.636	0.5251	Neither
ENSG00000175029	NEU	0.003	0.2	-0.66769	0.50433	-0.0037	0.67	-1.05676	0.291	Neither
ENSG00000175040	NEU	0.018	0.026	2.16	0.031	0.028	0.0072	1.77	0.07692	Neither
ENSG00000175048	NEU	0.22	5e-14	0.337	0.73607	0.28	4.6e-18	0.84218	0.399687	Neither
ENSG00000175066	NEU	-0.0042	0.78	-0.382	0.70233	-0.0045	0.94	-0.808	0.4189	Neither
ENSG00000175087	NEU	0.048	0.00054	0.82036	0.412	0.025	0.0098	0.20617	0.837	Neither
ENSG00000175105	NEU	0.4	5.8e-27	1.77	0.07737	0.41	8.8e-28	1.44	0.14976	Neither
ENSG00000175110	NEU	-0.004	0.74	-1.04	0.29763	-0.0044	0.9	-0.517	0.60501	Neither
ENSG00000175115	NEU	-0.0017	0.43	0.2142	0.830391	0.0084	0.09	-0.131934	0.89504	Neither
ENSG00000175137	NEU	0.027	0.0083	1.03761	0.299	0.038	0.0021	1.15186	0.249	Neither
ENSG00000175166	NEU	0.038	0.0019	0.754	0.45102	0.033	0.0036	0.873	0.3824	Neither
ENSG00000175183	NEU	0.0019	0.23	-2.20443	0.0275	-0.0032	0.6	-1.98	0.047813	Neither
ENSG00000175193	NEU	0.071	3.3e-05	-0.00568	0.99547	0.068	4.9e-05	-0.0664	0.9471	Neither
ENSG00000175198	NEU	0.066	6.1e-05	1.82009	0.06875	0.045	0.00078	2.53606	0.01121	Neither
ENSG00000175215	NEU	-0.0043	0.84	0.382246	0.702	-0.0041	0.76	0.228	0.820031	Neither
ENSG00000175220	NEU	0.043	0.001	-0.340083	0.733794	0.044	0.00091	-0.569426	0.56907	Neither
ENSG00000175221	NEU	0.12	6.1e-08	-0.0411	0.967242	0.12	9.6e-08	0.0127	0.99	Neither
ENSG00000175279	NEU	0.047	0.00062	0.04246	0.966	0.041	0.0014	-0.34317	0.731	Neither
ENSG00000175294	NEU	0.032	0.0042	1.11655	0.264185	0.048	0.00056	1.16606	0.24359	Neither
ENSG00000175305	NEU	0.0053	0.14	1.13792	0.255154	0.013	0.051	1.07113	0.28411	Neither
ENSG00000175334	NEU	0.21	4e-13	-0.222823	0.823673	0.21	1.8e-13	-0.11404	0.90921	Neither
ENSG00000175348	NEU	-0.0045	0.98	0.822628	0.41072	-0.0043	0.82	1.50501	0.13232	Neither
ENSG00000175387	NEU	0.022	0.014	-2.1715	0.02989	0.047	0.00064	-2.1756	0.029585	Neither
ENSG00000175390	NEU	0.072	2.8e-05	-0.076864	0.938731	0.061	0.00011	-0.258094	0.79633	Neither
ENSG00000175395	NEU	0.07	3.4e-05	1.15568	0.247811	0.058	0.00017	1.5189	0.129	Neither
ENSG00000175445	NEU	0.12	1e-07	0.427406	0.669083	0.16	1.7e-10	0.94075	0.34683	Neither
ENSG00000175455	NEU	0.17	1.3e-10	-1.24	0.2159	0.14	6.6e-09	-0.895	0.37088	Neither
ENSG00000175463	NEU	0.092	2.2e-06	-0.483923	0.628441	0.092	2.3e-06	0.091536	0.92707	Neither
ENSG00000175470	NEU	0.003	0.2	-0.11588	0.907751	-0.0029	0.56	-0.14795	0.882	Neither
ENSG00000175471	NEU	0.19	4.9e-12	-0.895472	0.37053	0.2	6.9e-13	-1.12623	0.260066	Neither
ENSG00000175489	NEU	0.15	1.1e-09	-1.02	0.308315	0.12	7e-08	-0.823	0.41	Neither
ENSG00000175548	NEU	0.054	0.00025	0.267269	0.789	0.056	0.00022	-0.201	0.840353	Neither
ENSG00000175550	NEU	-0.0015	0.42	-0.134781	0.892785	0.0038	0.18	0.333263	0.73894	Neither
ENSG00000175567	NEU	0.41	8.9e-28	-0.606546	0.544152	0.39	9.1e-26	-0.636676	0.52434	Neither
ENSG00000175575	NEU	0.12	5e-08	-0.646822	0.517747	0.12	9.1e-08	-0.250459	0.80223	Neither
ENSG00000175581	NEU	0.2	1.5e-12	-1.47972	0.138949	0.22	6e-14	-1.30544	0.19174	Neither
ENSG00000175582	NEU	0.0014	0.25	-1.19697	0.231317	-1.3e-05	0.32	-1.2268	0.2199	Neither
ENSG00000175591	NEU	-0.0044	0.91	0.175381	0.860781	-0.0043	0.83	-0.027921	0.97773	Neither
ENSG00000175606	NEU	0.053	0.00032	0.753934	0.450889	0.05	0.00043	0.068892	0.94508	Neither
ENSG00000175634	NEU	0.032	0.0041	-0.849049	0.395854	0.03	0.0056	0.369013	0.71212	Neither
ENSG00000175643	NEU	0.033	0.0037	-0.10205	0.91872	0.042	0.0013	-0.11286	0.910141	Neither
ENSG00000175662	NEU	0.045	0.00079	-0.83508	0.403674	0.034	0.0033	-0.702	0.482501	Neither
ENSG00000175701	NEU	0.41	4.3e-27	0.0652	0.948	0.41	1.7e-27	0.11733	0.906598	Neither
ENSG00000175711	NEU	0.011	0.067	-0.02782	0.977809	0.013	0.047	-0.138	0.890476	Neither
ENSG00000175756	NEU	0.0074	0.1	-2.47285	0.0134	0.02	0.02	-2.98615	0.00283	Neither
ENSG00000175768	NEU	0.16	5.4e-10	-2.34151	0.019206	0.16	2.6e-10	-2.11968	0.034033	Neither
ENSG00000175773	NEU	0.0071	0.11	3.15274	0.001617	0.017	0.03	3.00215	0.00268	Neither
ENSG00000175782	NEU	0.004	0.17	1.30553	0.192	-0.0039	0.7	0.765	0.444232	Neither
ENSG00000175792	NEU	0.02	0.019	-0.0199	0.98409	0.017	0.03	-0.256	0.7981	Neither
ENSG00000175806	NEU	0.0091	0.082	1.49281	0.135488	0.0045	0.16	1.21898	0.22285	Neither
ENSG00000175826	NEU	0.053	0.00031	-1.41952	0.155748	0.019	0.022	-0.92	0.357551	Neither
ENSG00000175857	NEU	0.34	2.8e-22	0.049124	0.96082	0.34	5.5e-22	0.22075	0.825287	Neither
ENSG00000175866	NEU	0.13	1.1e-08	-1.42013	0.155569	0.11	1.3e-07	-0.659	0.509841	Neither
ENSG00000175895	NEU	0.052	0.00032	0.205631	0.837079	0.062	9.5e-05	-0.305447	0.76003	Neither
ENSG00000175931	NEU	0.008	0.096	0.03901	0.968883	0.00017	0.31	-0.0641	0.948896	Neither
ENSG00000175946	NEU	-0.00047	0.34	-1.32963	0.183639	0.0053	0.14	-1.30052	0.19342	Neither
ENSG00000176014	NEU	0.27	2.4e-17	0.12648	0.89935	0.25	5.9e-16	-0.08398	0.933072	Neither
ENSG00000176022	NEU	0.19	6.3e-12	1.13872	0.255	0.21	1.7e-13	1.36475	0.172	Neither
ENSG00000176024	NEU	0.02	0.02	-0.975	0.329325	0.029	0.0062	-1.41	0.157	Neither
ENSG00000176046	NEU	0.21	2.8e-13	-0.59443	0.55222	0.21	1.5e-13	-0.67604	0.499015	Neither
ENSG00000176055	NEU	0.01	0.07	0.475453	0.63446	-0.0045	0.96	-1.34849	0.177502	Neither
ENSG00000176087	NEU	0.012	0.054	1.76325	0.07786	0.016	0.034	1.42725	0.153507	Neither
ENSG00000176101	NEU	-0.0033	0.6	1.51343	0.13017	0.0012	0.26	1.167	0.243211	Neither
ENSG00000176102	NEU	0.019	0.023	0.001431	0.998858	0.017	0.03	0.694566	0.48733	Neither
ENSG00000176108	NEU	0.096	1.3e-06	1.1104	0.266826	0.1	8.6e-07	1.07	0.283713	Neither
ENSG00000176125	NEU	0.12	4.3e-08	-0.327908	0.742981	0.13	3.1e-08	-0.41957	0.674798	Neither
ENSG00000176148	NEU	0.19	9.9e-12	-0.102099	0.918678	0.17	5.1e-11	-0.236444	0.81309	Neither
ENSG00000176170	NEU	0.08	9.7e-06	-0.13336	0.893911	0.079	1.1e-05	0.249	0.803747	Neither
ENSG00000176171	NEU	0.18	2.2e-11	0.13332	0.893943	0.18	1.3e-11	0.12887	0.897	Neither
ENSG00000176209	NEU	0.27	5.6e-17	-0.104742	0.916581	0.26	1.2e-16	-0.148352	0.88207	Neither
ENSG00000176222	NEU	0.0098	0.074	0.959	0.337771	0.028	0.007	0.746	0.455	Neither
ENSG00000176273	NEU	0.0078	0.098	1.86582	0.062066	-0.0021	0.47	1.39778	0.162	Neither
ENSG00000176340	NEU	-0.003	0.56	1.04293	0.29698	-0.0045	0.96	0.234842	0.81433	Neither
ENSG00000176386	NEU	0.009	0.083	0.76477	0.444409	0.02	0.02	1.66255	0.096402	Neither
ENSG00000176390	NEU	0.0023	0.22	-0.94255	0.345913	-0.0044	0.91	-0.649	0.516138	Neither
ENSG00000176393	NEU	0.087	4.1e-06	0.54497	0.586	0.076	1.8e-05	0.65374	0.513	Neither
ENSG00000176422	NEU	0.091	2.6e-06	-1.92021	0.0548	0.11	3.3e-07	-1.15	0.25144	Neither
ENSG00000176473	NEU	0.082	8.3e-06	0.049089	0.96085	0.058	0.00016	-0.45256	0.650868	Neither
ENSG00000176476	NEU	0.23	1.6e-14	-0.83039	0.40632	0.2	7.1e-13	-0.60907	0.542478	Neither
ENSG00000176485	NEU	0.18	3.5e-11	1.52867	0.126345	0.18	1.4e-11	1.7773	0.07552	Neither
ENSG00000176531	NEU	0.1	6.3e-07	0.695	0.487301	0.12	1e-07	0.872	0.383	Neither
ENSG00000176555	NEU	-0.0045	0.98	-0.147155	0.88301	0.00023	0.31	-0.123288	0.90188	Neither
ENSG00000176595	NEU	0.029	0.0062	0.993916	0.320264	0.028	0.0068	0.448738	0.65362	Neither
ENSG00000176624	NEU	0.081	8.7e-06	-0.69352	0.48798	0.073	2.5e-05	-0.56631	0.571186	Neither
ENSG00000176731	NEU	0.01	0.071	-0.325758	0.744608	0.018	0.024	0.083554	0.93341	Neither
ENSG00000176749	NEU	0.17	1.3e-10	-1.63325	0.102416	0.18	3.7e-11	-1.61	0.108152	Neither
ENSG00000176788	NEU	0.07	3.4e-05	1.05452	0.29164	0.1	7.2e-07	1.14757	0.251148	Neither
ENSG00000176834	NEU	-0.0022	0.47	0.637512	0.524	-0.0042	0.79	0.288	0.77346	Neither
ENSG00000176845	NEU	0.0054	0.14	-0.30101	0.763406	0.0066	0.12	-0.342	0.732294	Neither
ENSG00000176894	NEU	0.028	0.0066	-2.59972	0.00933	0.033	0.0035	-1.8	0.072514	Neither
ENSG00000176903	NEU	0.056	0.00022	-0.643028	0.52021	0.054	0.00028	-0.82481	0.409481	Neither
ENSG00000176915	NEU	-0.00096	0.38	1.60478	0.109	-0.0025	0.51	2.02	0.043736	Neither
ENSG00000176945	NEU	0.012	0.058	-0.697	0.48604	0.017	0.027	-0.765	0.44443	Neither
ENSG00000176953	NEU	-0.001	0.38	-0.73857	0.46017	-0.0032	0.59	-0.09011	0.928201	Neither
ENSG00000176973	NEU	-0.0035	0.63	-1.20312	0.22893	-0.0043	0.82	-1.34783	0.17771	Neither
ENSG00000176974	NEU	0.25	1.2e-15	-0.34726	0.728399	0.23	1.3e-14	1.51e-05	0.999988	Neither
ENSG00000177000	NEU	0.21	4.8e-13	0.65719	0.511	0.21	4.9e-13	0.75789	0.449	Neither
ENSG00000177034	NEU	0.0058	0.13	0.842778	0.39935	0.0056	0.13	0.904909	0.365514	Neither
ENSG00000177042	NEU	0.3	7e-19	0.423425	0.671985	0.3	3.4e-19	0.549015	0.583	Neither
ENSG00000177058	NEU	0.053	0.00029	1.69005	0.09102	0.056	0.0002	0.524025	0.600261	Neither
ENSG00000177082	NEU	0.017	0.028	-1.60937	0.10753	0.025	0.01	-1.3976	0.16223	Neither
ENSG00000177096	NEU	0.18	1.3e-11	1.50274	0.132905	0.2	1.5e-12	0.941331	0.346535	Neither
ENSG00000177119	NEU	0.0019	0.23	-1.50738	0.132	-0.00074	0.36	-1.32	0.186756	Neither
ENSG00000177150	NEU	0.022	0.015	-0.13332	0.89394	0.028	0.0069	0.03337	0.973378	Neither
ENSG00000177169	NEU	-0.0045	0.99	-0.785046	0.432	-0.0044	0.86	-0.403	0.686644	Neither
ENSG00000177191	NEU	0.12	4.5e-08	-0.651	0.514851	0.11	1.6e-07	-1.19	0.234	Neither
ENSG00000177200	NEU	0.0076	0.1	1.94509	0.05176	-5.9e-05	0.32	1.96161	0.049808	Neither
ENSG00000177239	NEU	-0.0045	0.97	-0.00334	0.997333	-0.0012	0.4	-0.27109	0.786322	Neither
ENSG00000177302	NEU	0.0097	0.076	0.77983	0.43549	0.0068	0.11	0.786	0.43215	Neither
ENSG00000177311	NEU	0.011	0.061	-0.729	0.46618	0.0084	0.091	0.0704	0.94386	Neither
ENSG00000177335	NEU	-0.0045	0.93	-0.405907	0.684811	-0.0044	0.87	-0.308886	0.75741	Neither
ENSG00000177337	NEU	0.011	0.061	0.2799	0.77956	-0.0006	0.35	0.44385	0.657149	Neither
ENSG00000177350	NEU	0.0028	0.2	0.943139	0.34561	0.0051	0.15	0.92694	0.353956	Neither
ENSG00000177352	NEU	0.066	6e-05	-0.689	0.49092	0.085	5.7e-06	-0.396	0.69235	Neither
ENSG00000177370	NEU	0.099	8.8e-07	0.60768	0.543403	0.087	4.5e-06	0.491	0.623645	Neither
ENSG00000177383	NEU	-0.0034	0.62	-0.132	0.89465	-0.0045	0.96	0.158	0.87418	Neither
ENSG00000177406	NEU	0.056	0.00021	1.84868	0.0645	0.061	0.00011	1.22	0.222757	Neither
ENSG00000177409	NEU	-0.0036	0.65	-0.434747	0.663746	-0.0036	0.66	-0.96431	0.334893	Neither
ENSG00000177410	NEU	0.14	8.6e-09	0.32368	0.74618	0.15	2e-09	0.23057	0.81765	Neither
ENSG00000177556	NEU	0.0043	0.16	-1.97768	0.04797	0.0037	0.18	-2.03714	0.041636	Neither
ENSG00000177613	NEU	0.0082	0.093	0.204	0.838355	0.002	0.23	0.95056	0.342	Neither
ENSG00000177646	NEU	0.09	2.8e-06	0.35	0.72662	0.079	1.2e-05	0.284	0.77676	Neither
ENSG00000177663	NEU	0.031	0.0046	1.75531	0.079206	0.03	0.0052	1.89591	0.057972	Neither
ENSG00000177674	NEU	0.056	0.0002	0.04444	0.965	0.068	4.8e-05	0.37423	0.708	Neither
ENSG00000177683	NEU	0.083	7.4e-06	-1.2308	0.218398	0.067	5.6e-05	-1.59571	0.110554	Neither
ENSG00000177685	NEU	-0.0019	0.45	0.211564	0.832448	-0.0016	0.42	0.716436	0.47372	Neither
ENSG00000177692	NEU	0.0028	0.2	-1.19645	0.23152	-0.0024	0.5	-1.26531	0.20576	Neither
ENSG00000177697	NEU	0.56	3.5e-41	-1.0082	0.313357	0.56	3.5e-41	-0.865936	0.38653	Neither
ENSG00000177700	NEU	0.25	1.4e-15	-1.16826	0.242701	0.23	1.1e-14	-1.32627	0.18475	Neither
ENSG00000177706	NEU	-0.0032	0.59	0.018806	0.984996	-0.0017	0.43	-0.3703	0.711157	Neither
ENSG00000177733	NEU	-0.0019	0.45	-2.61126	0.00902	-0.0041	0.78	-2.30448	0.021196	Neither
ENSG00000177853	NEU	0.00015	0.31	-1.04184	0.297487	-0.0024	0.5	-0.5024	0.615	Neither
ENSG00000177868	NEU	0.18	2e-11	-0.21679	0.828	0.19	3.1e-12	0.01727	0.986	Neither
ENSG00000177879	NEU	0.05	0.00046	-0.306437	0.75927	0.05	0.00046	-0.442264	0.658298	Neither
ENSG00000177885	NEU	0.09	3.1e-06	0.52395	0.600315	0.1	7.8e-07	0.221	0.824844	Neither
ENSG00000177946	NEU	0.14	8e-09	0.7485	0.45416	0.14	3.9e-09	0.88707	0.375044	Neither
ENSG00000177981	NEU	0.0046	0.16	1.1139	0.265	0.0072	0.11	0.955	0.339725	Neither
ENSG00000177989	NEU	0.021	0.017	-0.78074	0.434956	0.029	0.0058	-0.514006	0.607247	Neither
ENSG00000178028	NEU	0.0076	0.1	0.63435	0.526	0.0023	0.22	0.52108	0.602	Neither
ENSG00000178096	NEU	0.003	0.2	-1.48924	0.136	-0.0013	0.4	-2.28874	0.0221	Neither
ENSG00000178105	NEU	-0.0043	0.85	0.222369	0.824027	-0.0014	0.41	0.504065	0.61422	Neither
ENSG00000178163	NEU	-0.003	0.56	0.25256	0.80061	-0.0031	0.57	2.10581	0.035221	Neither
ENSG00000178202	NEU	0.071	3.3e-05	0.490178	0.624008	0.073	2.5e-05	0.209186	0.8343	Neither
ENSG00000178229	NEU	0.055	0.00023	0.357	0.721096	0.032	0.0041	0.0995	0.921	Neither
ENSG00000178234	NEU	0.029	0.0058	-0.033019	0.973659	0.023	0.013	-0.39777	0.690801	Neither
ENSG00000178252	NEU	0.52	4.9e-37	-1.23	0.21943	0.51	4.2e-36	-1.2	0.2305	Neither
ENSG00000178381	NEU	0.46	1.4e-31	-0.775156	0.438247	0.45	7.3e-31	-0.78298	0.433639	Neither
ENSG00000178397	NEU	0.044	0.00094	0.399148	0.689784	0.086	5.1e-06	0.36453	0.715464	Neither
ENSG00000178425	NEU	-0.0026	0.52	-0.367	0.71368	0.00016	0.31	-0.13896	0.889484	Neither
ENSG00000178467	NEU	0.1	8.6e-07	0.635	0.52518	0.11	2.9e-07	0.86	0.38975	Neither
ENSG00000178573	NEU	0.11	1.5e-07	-0.4776	0.63294	0.096	1.3e-06	-0.50829	0.611247	Neither
ENSG00000178585	NEU	-0.0039	0.72	-0.73378	0.463	-0.0035	0.64	-1.04298	0.297	Neither
ENSG00000178623	NEU	0.031	0.0046	-0.28402	0.776	0.042	0.0012	-0.06646	0.947014	Neither
ENSG00000178685	NEU	0.022	0.015	-0.881416	0.378093	0.013	0.047	-1.35129	0.1766	Neither
ENSG00000178695	NEU	0.69	2.8e-58	0.7309	0.46484	0.67	4.6e-56	0.8181	0.4133	Neither
ENSG00000178700	NEU	0.058	0.00015	-0.754	0.45095	0.046	0.00069	-0.565	0.5723	Neither
ENSG00000178718	NEU	0.065	6.7e-05	1.05441	0.29169	0.063	8.6e-05	0.11107	0.91156	Neither
ENSG00000178719	NEU	0.56	2.8e-41	-0.824936	0.409408	0.55	9.5e-41	-0.902851	0.36661	Neither
ENSG00000178726	NEU	0.13	1.8e-08	2.07737	0.03777	0.12	9.6e-08	2.12786	0.03335	Neither
ENSG00000178750	NEU	-0.003	0.57	-1.51	0.13167	-0.0025	0.5	-1.54	0.1225	Neither
ENSG00000178761	NEU	0.076	1.8e-05	0.837187	0.40249	0.096	1.3e-06	0.66487	0.50613	Neither
ENSG00000178764	NEU	0.28	1.2e-17	0.000638	0.999491	0.27	8.7e-17	0.23704	0.81263	Neither
ENSG00000178789	NEU	-0.0037	0.68	0.30827	0.75788	0.00072	0.28	0.73	0.46513	Neither
ENSG00000178802	NEU	0.034	0.0033	0.025584	0.97959	0.024	0.011	-0.24714	0.8048	Neither
ENSG00000178814	NEU	0.11	4.1e-07	-0.625463	0.531667	0.1	5.1e-07	-0.66299	0.50734	Neither
ENSG00000178860	NEU	0.015	0.039	-0.355148	0.722479	0.014	0.043	-1.3543	0.17564	Neither
ENSG00000178904	NEU	0.023	0.012	-0.0497	0.960397	0.029	0.0061	0.387	0.699	Neither
ENSG00000178913	NEU	0.1	7.7e-07	-0.082557	0.9342	0.092	2.1e-06	-0.059003	0.95295	Neither
ENSG00000178921	NEU	0.053	0.0003	-0.84654	0.397254	0.051	0.0004	-1.06	0.288616	Neither
ENSG00000178927	NEU	-0.0022	0.48	1.24523	0.213049	0.014	0.044	1.66	0.096586	Neither
ENSG00000178950	NEU	-0.0025	0.51	0.48679	0.626407	-0.0042	0.79	0.09618	0.923378	Neither
ENSG00000178952	NEU	0.4	1.3e-26	0.59754	0.55014	0.38	2.6e-25	0.58758	0.556814	Neither
ENSG00000178966	NEU	0.012	0.053	0.38265	0.701981	0.017	0.028	0.380162	0.703825	Neither
ENSG00000178971	NEU	0.039	0.0017	-0.81098	0.41738	0.081	8.8e-06	-0.826	0.408565	Neither
ENSG00000178974	NEU	-0.0025	0.51	-0.236445	0.81309	-0.0045	0.94	-0.28628	0.77466	Neither
ENSG00000178977	NEU	0.23	2.2e-14	-0.56687	0.570803	0.22	8.7e-14	-0.948	0.343005	Neither
ENSG00000178980	NEU	0.076	1.6e-05	-1.06	0.287122	0.065	6.4e-05	-1.75	0.0805	Neither
ENSG00000178996	NEU	0.018	0.024	0.384958	0.70027	0.04	0.0015	0.874439	0.381879	Neither
ENSG00000179029	NEU	0.47	2.1e-32	0.52593	0.598938	0.45	6.7e-31	0.301	0.763363	Neither
ENSG00000179051	NEU	0.037	0.0021	0.64633	0.518	0.049	0.00051	0.46064	0.645	Neither
ENSG00000179115	NEU	0.0036	0.18	0.00589	0.995299	0.0082	0.093	-0.583	0.56	Neither
ENSG00000179144	NEU	-0.00056	0.35	0.64821	0.516849	-0.0017	0.43	1.84653	0.064816	Neither
ENSG00000179152	NEU	-0.0031	0.58	-0.729	0.4659	-0.0045	0.98	-0.779	0.43605	Neither
ENSG00000179163	NEU	0.3	4.4e-19	0.1688	0.866	0.3	3.5e-19	0.14737	0.883	Neither
ENSG00000179218	NEU	0.01	0.072	0.416	0.677771	0.0039	0.17	0.515	0.607	Neither
ENSG00000179262	NEU	0.075	2e-05	-0.542	0.587847	0.038	0.002	-0.605	0.545	Neither
ENSG00000179361	NEU	-0.0013	0.4	-0.230432	0.81776	0.0028	0.2	-0.25069	0.80206	Neither
ENSG00000179409	NEU	0.00085	0.28	0.27892	0.780305	0.002	0.23	0.719	0.471848	Neither
ENSG00000179468	NEU	0.0033	0.19	-1.1268	0.259827	0.0007	0.28	-0.98002	0.327075	Neither
ENSG00000179562	NEU	-0.0042	0.81	-0.691034	0.489544	-0.0043	0.82	-1.13816	0.255054	Neither
ENSG00000179588	NEU	0.0082	0.093	0.28222	0.77777	0.0011	0.27	0.28514	0.77554	Neither
ENSG00000179593	NEU	-0.0045	0.99	0.03769	0.969937	0.00059	0.29	0.385	0.700453	Neither
ENSG00000179598	NEU	0.055	0.00022	1.1352	0.25629	0.062	0.0001	1.53	0.125294	Neither
ENSG00000179604	NEU	-0.00077	0.36	0.7057	0.480374	0.0084	0.09	-0.175	0.861355	Neither
ENSG00000179630	NEU	-0.004	0.74	0.59929	0.54898	-0.004	0.73	0.98124	0.32648	Neither
ENSG00000179632	NEU	0.05	0.00043	0.340854	0.733213	0.061	0.00012	0.54191	0.58788	Neither
ENSG00000179698	NEU	0.014	0.045	1.01898	0.308214	0.016	0.031	0.858067	0.39086	Neither
ENSG00000179715	NEU	-0.0026	0.52	0.048098	0.962	0.0032	0.19	-0.164	0.869757	Neither
ENSG00000179862	NEU	0.51	4.5e-36	-1.1401	0.254	0.51	7.8e-37	-1.03635	0.3	Neither
ENSG00000179886	NEU	0.035	0.003	1.4123	0.15786	0.044	0.00095	0.865905	0.38654	Neither
ENSG00000179889	NEU	-0.0042	0.78	1.07075	0.28428	-0.0039	0.71	-0.53408	0.593287	Neither
ENSG00000179918	NEU	-0.0029	0.55	-1.84147	0.06555	0.0034	0.19	-1.72485	0.084554	Neither
ENSG00000179921	NEU	0.1	8.6e-07	-1.15794	0.247	0.11	4e-07	-1.27761	0.201387	Neither
ENSG00000179941	NEU	-0.0041	0.76	0.007434	0.994	-0.0024	0.49	-0.341	0.73291	Neither
ENSG00000179958	NEU	0.021	0.018	1.76631	0.07734	0.016	0.034	1.53945	0.123693	Neither
ENSG00000179981	NEU	0.062	0.0001	-0.42122	0.6736	0.048	0.00056	-0.33344	0.738803	Neither
ENSG00000179988	NEU	0.047	0.00063	-0.60911	0.542453	0.039	0.0017	-0.32824	0.743	Neither
ENSG00000180011	NEU	0.16	4.1e-10	-1.51532	0.12969	0.15	1.6e-09	-1.29335	0.195889	Neither
ENSG00000180096	NEU	-0.0014	0.41	0.15929	0.87344	0.00096	0.27	1.29242	0.196211	Neither
ENSG00000180104	NEU	-0.0023	0.49	-1.28243	0.19969	0.0051	0.14	-1.25898	0.208039	Neither
ENSG00000180113	NEU	0.019	0.022	-0.701	0.48313	0.017	0.027	-1.03821	0.299171	Neither
ENSG00000180185	NEU	0.36	2.6e-23	-0.30694	0.75889	0.36	3e-23	-0.44532	0.65609	Neither
ENSG00000180257	NEU	-0.0016	0.43	0.136	0.891914	-0.0042	0.81	0.0867	0.931	Neither
ENSG00000180263	NEU	0.011	0.063	0.596802	0.551	0.011	0.064	0.553	0.580243	Neither
ENSG00000180340	NEU	0.18	2.8e-11	-1.00019	0.317217	0.17	4.2e-11	-0.981	0.326631	Neither
ENSG00000180353	NEU	0.44	1.5e-29	0.37	0.71158	0.43	4.4e-29	0.448	0.65449	Neither
ENSG00000180354	NEU	0.011	0.061	-1.43424	0.151505	0.013	0.05	-0.77919	0.435871	Neither
ENSG00000180376	NEU	0.2	1.4e-12	0.043	0.9657	0.18	1.3e-11	-0.0175	0.98607	Neither
ENSG00000180398	NEU	0.1	5.8e-07	-0.21723	0.828	0.069	4.2e-05	-0.68064	0.496096	Neither
ENSG00000180509	NEU	-0.0043	0.84	-1.18054	0.23779	-0.0045	0.93	-1.08972	0.27584	Neither
ENSG00000180530	NEU	0.0011	0.26	0.69558	0.48669	-0.0022	0.48	-0.13535	0.89233	Neither
ENSG00000180543	NEU	-0.0037	0.67	-1.03897	0.298818	-0.0045	0.93	-0.102971	0.91799	Neither
ENSG00000180549	NEU	0.11	2.7e-07	-0.29092	0.771113	0.11	1.4e-07	-0.583908	0.559283	Neither
ENSG00000180611	NEU	0.27	6.3e-17	-0.741	0.45855	0.28	1.6e-17	-0.855	0.39267	Neither
ENSG00000180767	NEU	0.52	3.6e-37	-0.285	0.77576	0.52	2.3e-37	-0.279	0.78062	Neither
ENSG00000180773	NEU	0.01	0.069	-0.953672	0.340249	0.017	0.03	-0.950031	0.3421	Neither
ENSG00000180787	NEU	0.019	0.022	-0.55111	0.58156	0.02	0.02	-0.368	0.712595	Neither
ENSG00000180817	NEU	0.21	2.4e-13	-0.82612	0.408735	0.19	5.9e-12	-0.40676	0.684	Neither
ENSG00000180834	NEU	0.34	3.9e-22	-0.758	0.4485	0.34	6.5e-22	-0.877	0.38068	Neither
ENSG00000180875	NEU	-0.0027	0.53	0.86789	0.385	0.0076	0.1	0.74707	0.455	Neither
ENSG00000180884	NEU	0.019	0.023	1.85	0.064413	0.044	0.00096	1.78	0.0754	Neither
ENSG00000180902	NEU	0.062	0.0001	-0.52359	0.601	0.037	0.0021	-0.31658	0.751564	Neither
ENSG00000180917	NEU	0.13	2.3e-08	0.4468	0.65502	0.1	5.6e-07	0.42233	0.672782	Neither
ENSG00000180957	NEU	0.023	0.012	0.45472	0.649311	0.025	0.011	0.810142	0.417858	Neither
ENSG00000180979	NEU	0.0053	0.14	-1.02703	0.3044	0.0044	0.16	-0.82757	0.40791	Neither
ENSG00000180992	NEU	0.22	1.4e-13	0.26	0.79472	0.21	2.2e-13	0.21379	0.830708	Neither
ENSG00000181007	NEU	-0.0039	0.71	0.176	0.860226	-0.0044	0.87	0.744	0.457	Neither
ENSG00000181019	NEU	0.32	1.4e-20	-1.30879	0.19061	0.31	7.2e-20	-1.19609	0.231663	Neither
ENSG00000181027	NEU	0.3	1.8e-19	-0.417	0.676875	0.3	5.7e-19	-0.529	0.597	Neither
ENSG00000181029	NEU	-0.00054	0.35	-0.823	0.410263	-0.0013	0.4	-1.12	0.263	Neither
ENSG00000181061	NEU	0.071	3e-05	-0.235	0.81448	0.062	9.9e-05	0.44	0.65964	Neither
ENSG00000181135	NEU	0.00045	0.3	-0.955745	0.339201	-0.0043	0.81	-0.731737	0.46433	Neither
ENSG00000181218	NEU	0.0063	0.12	0.53532	0.592	0.0054	0.14	0.85073	0.395	Neither
ENSG00000181220	NEU	-0.0044	0.88	0.026384	0.978951	-0.0021	0.47	0.30446	0.760776	Neither
ENSG00000181274	NEU	0.087	4.2e-06	0.56042	0.575194	0.098	1.1e-06	0.37936	0.704	Neither
ENSG00000181381	NEU	0.23	2.5e-14	-0.90492	0.365508	0.2	9.8e-13	-0.77552	0.438033	Neither
ENSG00000181396	NEU	-0.0015	0.42	-0.37065	0.710896	-0.0041	0.77	-0.0369	0.970584	Neither
ENSG00000181444	NEU	0.33	3.1e-21	0.653099	0.513693	0.31	8.6e-20	0.71853	0.472431	Neither
ENSG00000181458	NEU	0.08	9.7e-06	-1.41	0.15839	0.089	3.4e-06	-1.5	0.13256	Neither
ENSG00000181467	NEU	0.099	9.4e-07	-0.00511	0.99592	0.08	1e-05	-0.00467	0.99627	Neither
ENSG00000181481	NEU	0.18	1e-11	0.51175	0.608827	0.19	3.6e-12	0.434	0.664571	Neither
ENSG00000181523	NEU	0.27	6.2e-17	1.1551	0.248048	0.25	9.8e-16	1.51	0.13131	Neither
ENSG00000181751	NEU	-0.0028	0.55	0.432621	0.66529	-0.0026	0.52	-0.551202	0.581495	Neither
ENSG00000181790	NEU	0.0083	0.091	0.870179	0.384203	0.01	0.072	1.16104	0.24563	Neither
ENSG00000181826	NEU	-0.0036	0.66	-0.05536	0.955853	-0.0034	0.62	-0.04505	0.96407	Neither
ENSG00000181830	NEU	0.15	1.9e-09	-0.136708	0.891261	0.13	9.8e-09	-0.227755	0.81984	Neither
ENSG00000181894	NEU	0.14	2.4e-09	1.19	0.232637	0.14	3e-09	0.835	0.404	Neither
ENSG00000181896	NEU	0.091	2.5e-06	0.59	0.555228	0.11	4e-07	0.794	0.427	Neither
ENSG00000181904	NEU	-0.00055	0.35	-0.664963	0.50607	-0.0018	0.44	-0.986334	0.323969	Neither
ENSG00000181915	NEU	-0.0045	0.98	-1.0325	0.301837	-0.0043	0.85	-1.49472	0.135	Neither
ENSG00000181938	NEU	0.11	2e-07	1.0377	0.29941	0.11	1.8e-07	1.22123	0.221999	Neither
ENSG00000181991	NEU	-0.00092	0.37	-1.11054	0.26676	-0.0045	0.99	-1.00862	0.31316	Neither
ENSG00000182048	NEU	0.0082	0.093	-1.49455	0.135033	0.0082	0.093	-1.7089	0.08747	Neither
ENSG00000182054	NEU	0.12	4.1e-08	0.015876	0.98733	0.13	2e-08	-0.24965	0.80286	Neither
ENSG00000182093	NEU	0.1	4.9e-07	2.01783	0.04361	0.13	2.6e-08	1.55462	0.12004	Neither
ENSG00000182108	NEU	0.16	6e-10	-1.45268	0.14631	0.16	3.6e-10	-1.52916	0.126224	Neither
ENSG00000182117	NEU	0.53	1.7e-38	-0.769482	0.44161	0.52	9.1e-38	-0.60135	0.54761	Neither
ENSG00000182118	NEU	0.48	1.9e-33	-1.04281	0.297	0.47	9e-33	-1.36812	0.171	Neither
ENSG00000182154	NEU	0.017	0.029	-0.40478	0.685636	0.042	0.0013	0.076799	0.938784	Neither
ENSG00000182165	NEU	-0.003	0.57	0.082897	0.933933	-0.0037	0.67	-0.45137	0.651723	Neither
ENSG00000182173	NEU	0.034	0.0032	0.70106	0.483269	0.033	0.0035	0.666	0.505569	Neither
ENSG00000182179	NEU	0.045	0.0008	1.52	0.12849	0.02	0.02	2.16	0.03055	Neither
ENSG00000182180	NEU	0.1	5.4e-07	-2.31716	0.020495	0.094	1.7e-06	-2.21686	0.0266	Neither
ENSG00000182196	NEU	0.042	0.0012	-0.553194	0.58	0.074	2.1e-05	-0.669	0.503563	Neither
ENSG00000182197	NEU	-0.0038	0.69	1.6695	0.095019	-0.0042	0.8	0.170051	0.86497	Neither
ENSG00000182199	NEU	-0.0037	0.67	0.352917	0.724	-0.0043	0.85	0.689	0.490992	Neither
ENSG00000182208	NEU	-0.0033	0.6	0.24551	0.806062	-0.0018	0.44	0.377922	0.70549	Neither
ENSG00000182224	NEU	0.16	1.8e-10	0.31814	0.750376	0.16	3.3e-10	0.326	0.74411	Neither
ENSG00000182247	NEU	0.094	1.7e-06	0.166	0.86796	0.091	2.4e-06	0.327	0.74383	Neither
ENSG00000182307	NEU	0.14	3.4e-09	-1.0915	0.275052	0.13	9.2e-09	-1.30966	0.19031	Neither
ENSG00000182310	NEU	0.14	4.8e-09	-0.271	0.786683	0.15	1.7e-09	-0.0996	0.921	Neither
ENSG00000182359	NEU	-0.0033	0.6	1.06149	0.288467	-0.0041	0.77	0.544083	0.58638	Neither
ENSG00000182362	NEU	0.42	1.5e-28	2.60022	0.00932	0.42	3.5e-28	2.80349	0.00506	Neither
ENSG00000182400	NEU	0.037	0.0023	-0.318489	0.75011	0.038	0.002	-0.16386	0.869838	Neither
ENSG00000182446	NEU	0.09	3e-06	-0.32654	0.744019	0.1	6.5e-07	0.131	0.895389	Neither
ENSG00000182481	NEU	-0.004	0.75	-0.62806	0.529963	-0.0022	0.47	-0.5	0.617027	Neither
ENSG00000182511	NEU	0.053	0.00031	-0.520888	0.60244	0.047	0.00065	-0.28349	0.7768	Neither
ENSG00000182512	NEU	0.12	7.5e-08	-1.78719	0.07391	0.12	8.8e-08	-1.38284	0.166714	Neither
ENSG00000182534	NEU	0.22	1.2e-13	0.922	0.35653	0.28	8.1e-18	1.17	0.240487	Neither
ENSG00000182541	NEU	-0.0029	0.55	-0.33536	0.737356	-0.0007	0.36	-0.229787	0.818257	Neither
ENSG00000182544	NEU	-0.0032	0.6	1.87713	0.0605	-4.9e-05	0.32	2.57	0.010178	Neither
ENSG00000182551	NEU	0.082	7.6e-06	2.03089	0.0423	0.085	5.3e-06	1.62976	0.103152	Neither
ENSG00000182552	NEU	0.0041	0.17	-1.46744	0.142255	-0.004	0.73	-1.10264	0.270183	Neither
ENSG00000182566	NEU	0.0076	0.1	0.0444	0.964547	0.0039	0.17	0.0153	0.988	Neither
ENSG00000182578	NEU	0.17	5.2e-11	1.45098	0.14678	0.16	4.1e-10	1.40946	0.158698	Neither
ENSG00000182606	NEU	0.047	0.00064	1.55	0.12152	0.029	0.0063	1.1	0.26955	Neither
ENSG00000182621	NEU	0.01	0.072	-0.9874	0.32344	0.0094	0.079	-1.09458	0.2737	Neither
ENSG00000182628	NEU	-0.0041	0.76	0.34126	0.732907	-0.0044	0.87	0.319	0.749511	Neither
ENSG00000182636	NEU	0.025	0.01	-0.400399	0.68886	0.017	0.028	-0.81729	0.41376	Neither
ENSG00000182670	NEU	0.018	0.027	-0.07366	0.94128	0.014	0.044	0.30327	0.76169	Neither
ENSG00000182718	NEU	0.093	2e-06	0.887407	0.37486	0.084	6.5e-06	1.75577	0.07913	Neither
ENSG00000182749	NEU	0.044	0.00089	0.37284	0.709	0.041	0.0014	0.14123	0.888	Neither
ENSG00000182768	NEU	0.0024	0.22	0.067524	0.94616	0.0083	0.092	0.28715	0.774	Neither
ENSG00000182774	NEU	0.0043	0.16	2.20512	0.02745	0.013	0.05	1.62757	0.10362	Neither
ENSG00000182810	NEU	0.087	4.3e-06	0.42231	0.6728	0.091	2.6e-06	0.19685	0.843942	Neither
ENSG00000182827	NEU	0.028	0.0069	0.64296	0.52	0.03	0.0055	1.02337	0.306	Neither
ENSG00000182831	NEU	0.12	8.7e-08	0.86568	0.38667	0.12	3.3e-08	1.14151	0.253659	Neither
ENSG00000182841	NEU	-0.0044	0.88	-1.08124	0.279591	-0.0041	0.75	-0.955647	0.339251	Neither
ENSG00000182871	NEU	0.036	0.0026	0.77511	0.43827	0.052	0.00036	-0.49366	0.62154	Neither
ENSG00000182903	NEU	0.41	1.4e-27	1.03833	0.299118	0.42	4.3e-28	0.87881	0.379504	Neither
ENSG00000182919	NEU	0.26	1.1e-16	-0.085825	0.931606	0.23	2.7e-14	0.24729	0.80468	Neither
ENSG00000182923	NEU	0.26	2.7e-16	-2.29	0.02207	0.23	1.1e-14	-2.1	0.03574	Neither
ENSG00000182993	NEU	0.11	3.3e-07	-0.721186	0.471	0.12	1.1e-07	-1.16	0.247407	Neither
ENSG00000183011	NEU	-0.0037	0.68	0.27346	0.784496	0.00017	0.31	0.489	0.624788	Neither
ENSG00000183020	NEU	-0.00093	0.37	0.040058	0.968047	-0.0025	0.51	0.109229	0.91302	Neither
ENSG00000183044	NEU	0.19	4.4e-12	0.13697	0.89105	0.2	7.1e-13	0.07121	0.943228	Neither
ENSG00000183049	NEU	0.13	2.9e-08	-0.03844	0.969333	0.047	0.00063	0.05529	0.956	Neither
ENSG00000183060	NEU	0.029	0.0059	-1.34185	0.17964	0.026	0.0093	-1.27811	0.20121	Neither
ENSG00000183117	NEU	-0.0037	0.68	-2.15976	0.030791	-0.0039	0.72	-2.20021	0.02779	Neither
ENSG00000183134	NEU	-0.003	0.57	1.11398	0.265289	-0.0024	0.5	0.918389	0.35842	Neither
ENSG00000183160	NEU	0.083	7.2e-06	-0.499172	0.618	0.051	0.00037	-0.809	0.418374	Neither
ENSG00000183172	NEU	0.49	8.3e-35	1.75874	0.078622	0.47	1.5e-32	1.62462	0.104244	Neither
ENSG00000183208	NEU	0.01	0.071	0.961506	0.3363	0.0047	0.15	0.90133	0.36741	Neither
ENSG00000183255	NEU	0.17	1.4e-10	0.55246	0.58063	0.16	2.1e-10	0.98258	0.32582	Neither
ENSG00000183281	NEU	0.089	3.4e-06	1.24116	0.215	0.08	1e-05	1.30265	0.192693	Neither
ENSG00000183291	NEU	0.16	3.5e-10	-0.02731	0.978	0.12	3.2e-08	-0.14961	0.881	Neither
ENSG00000183307	NEU	0.18	1.7e-11	0.30137	0.763135	0.13	2.3e-08	0.301176	0.76328	Neither
ENSG00000183386	NEU	0.099	8.9e-07	0.422	0.673	0.11	1.4e-07	0.45147	0.652	Neither
ENSG00000183431	NEU	0.011	0.065	0.29717	0.766	0.013	0.048	0.28725	0.774	Neither
ENSG00000183484	NEU	-0.0028	0.54	2.05947	0.03945	-0.0043	0.85	1.8964	0.057907	Neither
ENSG00000183496	NEU	-0.0038	0.7	0.6332	0.5266	-0.0044	0.86	0.2684	0.78839	Neither
ENSG00000183513	NEU	0.02	0.019	1.8802	0.0601	0.02	0.018	1.58861	0.112149	Neither
ENSG00000183520	NEU	0.0026	0.21	0.37204	0.71	0.021	0.017	0.45731	0.647	Neither
ENSG00000183527	NEU	0.13	3.1e-08	-0.96216	0.33597	0.11	1.5e-07	-1.12135	0.26214	Neither
ENSG00000183579	NEU	-0.0033	0.61	0.97995	0.32711	-0.0043	0.84	0.587204	0.557066	Neither
ENSG00000183597	NEU	0.0052	0.14	0.31452	0.753126	0.0081	0.094	-1.04672	0.295231	Neither
ENSG00000183604	NEU	0.045	0.00079	-1.77484	0.07592	0.07	3.6e-05	-1.6124	0.106875	Neither
ENSG00000183605	NEU	0.097	1.2e-06	1.39293	0.163642	0.081	8.6e-06	1.50679	0.132	Neither
ENSG00000183617	NEU	0.42	5.4e-28	-0.359	0.71972	0.4	9.1e-27	-0.619	0.536	Neither
ENSG00000183621	NEU	0.19	9e-12	1.0575	0.290286	0.12	3.8e-08	1.39104	0.164	Neither
ENSG00000183624	NEU	0.14	4.1e-09	0.48	0.63117	0.14	7.8e-09	0.876	0.38077	Neither
ENSG00000183625	NEU	0.005	0.15	-0.841	0.40033	0.01	0.068	-0.615	0.5386	Neither
ENSG00000183647	NEU	-0.0042	0.8	1.13	0.257827	-0.0044	0.91	0.897	0.37	Neither
ENSG00000183648	NEU	0.28	7e-18	-1.3697	0.17078	0.29	1.1e-18	-1.21503	0.224356	Neither
ENSG00000183665	NEU	0.5	3.5e-35	1.84414	0.065162	0.48	5.6e-34	1.9077	0.05643	Neither
ENSG00000183688	NEU	0.2	1.1e-12	-0.47975	0.631403	0.21	5.1e-13	-0.304	0.761499	Neither
ENSG00000183696	NEU	0.0065	0.12	-0.086936	0.930723	0.005	0.15	0.01741	0.986107	Neither
ENSG00000183718	NEU	0.03	0.0056	-0.41718	0.67655	0.029	0.0062	-1.20342	0.228815	Neither
ENSG00000183726	NEU	0.072	2.7e-05	-1.49281	0.135	0.099	8.7e-07	-1.204	0.229	Neither
ENSG00000183734	NEU	6e-05	0.32	-0.865527	0.38675	0.025	0.01	-1.16532	0.24389	Neither
ENSG00000183741	NEU	0.021	0.016	0.64188	0.520951	0.028	0.0067	0.228784	0.819037	Neither
ENSG00000183780	NEU	-0.0031	0.57	0.34053	0.733	-0.0033	0.61	0.67999	0.497	Neither
ENSG00000183784	NEU	0.0074	0.1	0.86846	0.385145	-0.0044	0.86	1.28447	0.198979	Neither
ENSG00000183828	NEU	0.015	0.036	-1.67471	0.09399	0.017	0.028	-2.14055	0.03231	Neither
ENSG00000183844	NEU	0.061	0.00011	-2.49642	0.01255	0.1	7.4e-07	-2.31692	0.02051	Neither
ENSG00000183891	NEU	0.4	1.7e-26	-0.35923	0.719	0.36	3.3e-23	-0.15073	0.880185	Neither
ENSG00000183955	NEU	-0.0029	0.55	-0.732341	0.464	-0.0017	0.43	-0.457	0.6478	Neither
ENSG00000184005	NEU	0.058	0.00017	0.48476	0.628	0.063	8.9e-05	0.60655	0.544	Neither
ENSG00000184014	NEU	0.045	0.00077	0.551949	0.580984	0.088	3.8e-06	-0.303658	0.76139	Neither
ENSG00000184047	NEU	0.12	4e-08	-1.93559	0.0529	0.11	2e-07	-1.73	0.083347	Neither
ENSG00000184060	NEU	0.064	7.9e-05	-0.15323	0.878218	0.066	6.2e-05	-0.218	0.827727	Neither
ENSG00000184076	NEU	0.2	1.9e-12	-0.20729	0.835785	0.18	1.1e-11	-0.122095	0.902824	Neither
ENSG00000184106	NEU	0.51	1.7e-36	0.00629	0.99498	0.51	6.8e-37	-0.0454	0.963787	Neither
ENSG00000184117	NEU	0.06	0.00012	-0.60513	0.545092	0.15	1.8e-09	-0.734703	0.46252	Neither
ENSG00000184164	NEU	0.088	4e-06	1.24976	0.211388	0.051	0.0004	0.698722	0.484726	Neither
ENSG00000184178	NEU	0.00032	0.3	-0.06142	0.951028	-0.0016	0.42	0.45086	0.652093	Neither
ENSG00000184207	NEU	0.11	2e-07	-1.56724	0.11706	0.1	6.5e-07	-1.59613	0.110459	Neither
ENSG00000184220	NEU	0.039	0.0017	0.179	0.8583	0.041	0.0014	-0.998	0.31816	Neither
ENSG00000184221	NEU	-0.003	0.57	-0.59787	0.54993	0.018	0.024	-0.9216	0.35674	Neither
ENSG00000184227	NEU	-0.0023	0.48	0.35751	0.72071	0.01	0.072	-0.26969	0.787401	Neither
ENSG00000184232	NEU	-0.0017	0.43	2.10086	0.035653	-0.0042	0.79	1.7125	0.0868	Neither
ENSG00000184277	NEU	0.0013	0.26	-0.232584	0.81608	0.016	0.035	0.02824	0.97747	Neither
ENSG00000184292	NEU	0.47	2.1e-32	0.75223	0.452	0.46	6e-32	0.63801	0.523	Neither
ENSG00000184293	NEU	-0.0026	0.52	-0.073609	0.941	-0.004	0.74	-0.424	0.67125	Neither
ENSG00000184385	NEU	0.046	0.00068	-0.47064	0.6379	0.077	1.5e-05	-1.61722	0.10583	Neither
ENSG00000184428	NEU	0.22	4.3e-14	0.669053	0.503462	0.22	5.5e-14	0.853102	0.3936	Neither
ENSG00000184470	NEU	0.12	3.5e-08	-0.85302	0.393647	0.12	8.8e-08	-1.08312	0.278753	Neither
ENSG00000184497	NEU	-0.0024	0.5	-1.28675	0.19818	-0.0042	0.81	-1.40461	0.16014	Neither
ENSG00000184500	NEU	-0.0045	0.97	1.76	0.07907	-0.0042	0.8	1.8	0.07219	Neither
ENSG00000184508	NEU	-0.0016	0.42	0.552608	0.58053	-0.0021	0.47	1.0268	0.30451	Neither
ENSG00000184517	NEU	0.089	3.2e-06	-0.376	0.70692	0.078	1.3e-05	-0.31801	0.75048	Neither
ENSG00000184584	NEU	0.097	1.2e-06	0.909839	0.36291	0.12	8.9e-08	0.833026	0.40483	Neither
ENSG00000184588	NEU	-0.0023	0.49	0.28057	0.779	-0.0045	0.94	0.15036	0.88	Neither
ENSG00000184640	NEU	-0.0014	0.41	-0.05802	0.953731	0.0094	0.079	0.398	0.690659	Neither
ENSG00000184719	NEU	0.2	1.1e-12	-0.17516	0.860956	0.2	1.9e-12	-0.13894	0.89	Neither
ENSG00000184730	NEU	-0.0043	0.84	0.99798	0.31829	-0.0042	0.79	-0.04255	0.966063	Neither
ENSG00000184752	NEU	0.35	8.5e-23	1.7451	0.081	0.33	6e-21	1.38	0.167621	Neither
ENSG00000184787	NEU	-0.0031	0.58	-0.25819	0.79626	-0.003	0.56	0.27844	0.78067	Neither
ENSG00000184840	NEU	0.018	0.024	-0.545268	0.58557	0.025	0.01	-1.20944	0.226493	Neither
ENSG00000184897	NEU	0.0058	0.13	0.0982	0.92176	0.014	0.044	-0.581	0.56141	Neither
ENSG00000184898	NEU	0.06	0.00012	-1.49935	0.134	0.024	0.011	-1.17051	0.241798	Neither
ENSG00000184900	NEU	-0.002	0.46	-1.21605	0.22397	-0.0024	0.49	-1.21967	0.22259	Neither
ENSG00000184903	NEU	0.26	2.5e-16	-0.578181	0.563142	0.25	6.3e-16	-0.80707	0.419624	Neither
ENSG00000184939	NEU	0.41	1.1e-27	-0.35622	0.72168	0.4	1.3e-26	-0.43155	0.666066	Neither
ENSG00000184983	NEU	0.051	0.00041	0.20039	0.841179	0.044	0.00092	-0.006143	0.995098	Neither
ENSG00000184990	NEU	-0.0045	0.99	-0.688915	0.49088	-0.0033	0.61	-0.55637	0.577961	Neither
ENSG00000184992	NEU	0.063	8.4e-05	-1.60483	0.109	0.064	7.8e-05	-1.85	0.064253	Neither
ENSG00000185009	NEU	-0.00083	0.37	0.2054	0.837257	0.0052	0.14	-0.25847	0.796	Neither
ENSG00000185015	NEU	0.0068	0.11	2.36014	0.018268	0.0025	0.21	2.20704	0.02731	Neither
ENSG00000185033	NEU	0.13	2.3e-08	-0.350232	0.72616	0.11	2.4e-07	-0.73613	0.46165	Neither
ENSG00000185043	NEU	0.31	7.9e-20	0.086881	0.93077	0.23	2.4e-14	0.38628	0.69929	Neither
ENSG00000185104	NEU	0.024	0.012	-0.25076	0.802	0.035	0.0029	-0.36559	0.715	Neither
ENSG00000185112	NEU	0.084	5.9e-06	0.609	0.54232	0.042	0.0012	0.959	0.33776	Neither
ENSG00000185122	NEU	0.026	0.0086	1.1348	0.256459	0.016	0.032	1.1131	0.26567	Neither
ENSG00000185127	NEU	-0.0045	0.99	-0.0827	0.93406	-0.0038	0.7	-0.21645	0.828639	Neither
ENSG00000185168	NEU	0.0049	0.15	-0.53951	0.589533	0.013	0.051	-0.727	0.467315	Neither
ENSG00000185201	NEU	0.026	0.0084	0.351166	0.725463	0.046	0.00069	1.66366	0.09618	Neither
ENSG00000185215	NEU	-0.00097	0.38	0.786437	0.43161	-0.0038	0.7	-0.06561	0.94769	Neither
ENSG00000185220	NEU	0.0042	0.17	0.71308	0.476	0.0075	0.1	0.71566	0.474	Neither
ENSG00000185238	NEU	0.0092	0.081	-1.25722	0.208675	0.0038	0.17	-1.66744	0.09543	Neither
ENSG00000185261	NEU	-0.0041	0.77	-1.27347	0.20285	-0.0027	0.53	-0.632814	0.526855	Neither
ENSG00000185262	NEU	0.1	6.1e-07	1.96791	0.049078	0.1	7.1e-07	1.99	0.046068	Neither
ENSG00000185324	NEU	0.004	0.17	-0.04636	0.96303	0.0041	0.17	0.74242	0.457833	Neither
ENSG00000185344	NEU	0.013	0.046	-0.421286	0.674	0.044	0.00089	-0.41	0.68207	Neither
ENSG00000185404	NEU	0.16	4.2e-10	-0.4796	0.632	0.13	1.6e-08	-0.33077	0.740819	Neither
ENSG00000185414	NEU	0.057	0.00018	0.71217	0.476	0.052	0.00034	0.82816	0.407581	Neither
ENSG00000185420	NEU	0.013	0.05	-1.14359	0.253	0.027	0.0082	-1.23948	0.215	Neither
ENSG00000185432	NEU	0.0038	0.18	0.097992	0.922	-0.00049	0.35	0.548	0.583833	Neither
ENSG00000185442	NEU	0.041	0.0013	-0.301192	0.76327	0.017	0.03	0.54332	0.58691	Neither
ENSG00000185477	NEU	-0.004	0.74	-0.78611	0.431803	-0.0039	0.7	-1.36926	0.170919	Neither
ENSG00000185480	NEU	0.028	0.0069	-1.04361	0.297	0.029	0.0063	-0.939	0.347693	Neither
ENSG00000185485	NEU	0.07	3.7e-05	1.82	0.06888	0.049	0.00052	1.42	0.15435	Neither
ENSG00000185504	NEU	0.032	0.0044	1.64599	0.099766	0.037	0.0022	1.63	0.103568	Neither
ENSG00000185507	NEU	0.066	6e-05	0.236708	0.812884	0.09	2.9e-06	0.217109	0.82812	Neither
ENSG00000185527	NEU	0.27	4e-17	-0.12103	0.903666	0.27	4.2e-17	-0.045	0.964106	Neither
ENSG00000185591	NEU	0.15	9.3e-10	1.56392	0.118	0.14	6.2e-09	1.64	0.101914	Neither
ENSG00000185608	NEU	0.018	0.026	1.38275	0.166742	0.031	0.0049	1.9909	0.046492	Neither
ENSG00000185627	NEU	0.029	0.0063	0.829075	0.407062	0.02	0.018	0.739489	0.45961	Neither
ENSG00000185651	NEU	0.07	3.6e-05	0.91515	0.360114	0.07	3.5e-05	0.64039	0.521919	Neither
ENSG00000185658	NEU	0.0015	0.25	0.00689	0.9945	0.015	0.037	-0.25108	0.80175	Neither
ENSG00000185669	NEU	0.11	3.9e-07	0.41006	0.68176	0.09	2.9e-06	0.61313	0.539792	Neither
ENSG00000185721	NEU	-0.002	0.46	-0.50634	0.612614	-0.0045	0.96	-0.453803	0.649971	Neither
ENSG00000185722	NEU	0.028	0.0071	-0.04931	0.960676	0.014	0.041	0.0923	0.926467	Neither
ENSG00000185728	NEU	0.00029	0.3	0.861117	0.389174	0.0089	0.084	0.913863	0.36079	Neither
ENSG00000185730	NEU	0.00062	0.29	-0.407595	0.683571	0.0043	0.16	-0.607806	0.54332	Neither
ENSG00000185808	NEU	0.29	3.6e-18	1.90024	0.0574	0.27	4.7e-17	2.25719	0.024	Neither
ENSG00000185811	NEU	0.44	7.3e-30	2.10318	0.03545	0.42	1.2e-28	2.28527	0.022297	Neither
ENSG00000185829	NEU	-0.0039	0.73	1.70569	0.088065	0.0076	0.1	0.71	0.477919	Neither
ENSG00000185838	NEU	0.09	3e-06	1.59862	0.109905	0.079	1.2e-05	1.67352	0.094226	Neither
ENSG00000185905	NEU	0.033	0.0038	-1.47774	0.13948	0.023	0.014	-1.41547	0.156932	Neither
ENSG00000185963	NEU	0.027	0.0074	2.25399	0.024197	0.02	0.019	2.10487	0.035303	Neither
ENSG00000186056	NEU	0.042	0.0012	0.41788	0.676	0.043	0.001	0.48553	0.627	Neither
ENSG00000186063	NEU	-0.0033	0.61	0.03828	0.969	-0.0045	0.95	0.38362	0.701	Neither
ENSG00000186073	NEU	-0.0025	0.51	0.203556	0.8387	8.3e-05	0.31	-0.11667	0.90712	Neither
ENSG00000186074	NEU	0.058	0.00016	0.68138	0.495633	0.07	3.4e-05	0.848	0.396598	Neither
ENSG00000186088	NEU	0.16	3.4e-10	1.21769	0.223342	0.15	1.2e-09	1.25117	0.210873	Neither
ENSG00000186106	NEU	0.011	0.065	0.943777	0.345283	0.0046	0.16	0.754663	0.45045	Neither
ENSG00000186153	NEU	-0.0019	0.45	-2.10974	0.03488	-0.0044	0.88	-1.92184	0.054626	Neither
ENSG00000186162	NEU	0.11	2e-07	0.192	0.84736	0.1	5.9e-07	0.376	0.70712	Neither
ENSG00000186184	NEU	0.13	9.1e-09	0.98573	0.32427	0.11	1.7e-07	1.04941	0.29399	Neither
ENSG00000186188	NEU	0.003	0.2	0.04518	0.963965	0.036	0.0025	-0.15743	0.875	Neither
ENSG00000186193	NEU	0.02	0.02	0.08404	0.933028	0.037	0.0022	-0.276667	0.782036	Neither
ENSG00000186205	NEU	0.09	2.8e-06	-1.53439	0.125	0.05	0.00043	-1.90399	0.0569	Neither
ENSG00000186235	NEU	-0.0038	0.7	-0.08684	0.931	0.0067	0.12	-0.03705	0.970445	Neither
ENSG00000186260	NEU	0.072	2.6e-05	0.2084	0.83492	0.055	0.00023	0.15399	0.877615	Neither
ENSG00000186283	NEU	0.096	1.3e-06	0.46937	0.639	0.082	7.7e-06	1.09619	0.273	Neither
ENSG00000186318	NEU	0.099	9.1e-07	-0.452755	0.650725	0.11	2.7e-07	-0.382114	0.70238	Neither
ENSG00000186395	NEU	0.16	3e-10	0.4643	0.642434	0.13	2.2e-08	0.414	0.678567	Neither
ENSG00000186431	NEU	0.0024	0.21	-0.632	0.52718	0.033	0.0035	-0.372	0.71	Neither
ENSG00000186448	NEU	0.13	9.4e-09	0.459	0.64599	0.12	4.6e-08	0.1	0.92034	Neither
ENSG00000186468	NEU	0.39	1.6e-25	0.39577	0.69227	0.38	2.3e-25	0.511467	0.609024	Neither
ENSG00000186470	NEU	0.37	4.2e-24	-0.215	0.82977	0.35	7e-23	-0.22802	0.819632	Neither
ENSG00000186529	NEU	0.18	1.6e-11	0.0604	0.951848	0.2	2e-12	0.213	0.832	Neither
ENSG00000186532	NEU	0.057	0.00019	1.24932	0.211548	0.057	0.00018	1.13	0.258174	Neither
ENSG00000186591	NEU	0.0044	0.16	1.4492	0.147283	0.014	0.04	1.79758	0.072244	Neither
ENSG00000186594	NEU	0.084	6.3e-06	0.25299	0.800277	0.089	3.4e-06	-0.103	0.917613	Neither
ENSG00000186654	NEU	0.067	5.5e-05	0.48157	0.630108	0.067	5.1e-05	-0.095234	0.924129	Neither
ENSG00000186687	NEU	0.055	0.00023	1.12693	0.25977	0.032	0.004	1.37625	0.168743	Neither
ENSG00000186777	NEU	-0.0039	0.71	0.47642	0.633776	0.0021	0.23	1.25307	0.21018	Neither
ENSG00000186792	NEU	0.15	2.2e-09	-0.632	0.52725	0.15	2.2e-09	-0.468	0.63986	Neither
ENSG00000186812	NEU	0.059	0.00015	1.02402	0.30583	0.045	0.00084	0.50888	0.610835	Neither
ENSG00000186815	NEU	0.0077	0.1	-1.07811	0.281	0.0048	0.15	-1.07	0.28247	Neither
ENSG00000186818	NEU	-0.0028	0.55	1.56	0.117684	-0.0036	0.65	1.5	0.133	Neither
ENSG00000187024	NEU	0.13	1.8e-08	0.10613	0.915476	0.13	1.3e-08	-0.157718	0.874679	Neither
ENSG00000187037	NEU	0.11	2.1e-07	-0.357433	0.720768	0.13	2.6e-08	-0.12578	0.899905	Neither
ENSG00000187049	NEU	0.099	8.6e-07	0.286378	0.774588	0.081	8.6e-06	0.3923	0.69484	Neither
ENSG00000187091	NEU	0.076	1.6e-05	1.74	0.08142	0.07	3.7e-05	1.64	0.1012	Neither
ENSG00000187116	NEU	0.046	0.00072	-0.661	0.508659	0.065	6.7e-05	-0.751	0.453	Neither
ENSG00000187118	NEU	0.0021	0.23	0.734	0.46294	0.0017	0.24	0.732	0.4639	Neither
ENSG00000187164	NEU	0.63	1.7e-49	0.19833	0.842789	0.64	7.2e-51	0.2128	0.831	Neither
ENSG00000187187	NEU	0.012	0.054	1.26	0.208842	0.012	0.058	1.48	0.139	Neither
ENSG00000187193	NEU	0.0089	0.085	-0.09466	0.92459	0.0097	0.076	-0.37023	0.711208	Neither
ENSG00000187210	NEU	-0.0011	0.39	1.30042	0.193457	-0.00025	0.33	1.02001	0.307724	Neither
ENSG00000187231	NEU	0.026	0.0089	0.22607	0.821	0.023	0.013	0.69126	0.489402	Neither
ENSG00000187239	NEU	0.023	0.013	-0.74699	0.455069	0.016	0.032	-0.721679	0.470492	Neither
ENSG00000187240	NEU	-0.0044	0.89	-0.672251	0.501424	0.00039	0.3	-0.390327	0.69629	Neither
ENSG00000187260	NEU	-0.0045	0.94	-1.58626	0.11268	-0.0018	0.44	-1.50823	0.131495	Neither
ENSG00000187266	NEU	0.13	2.3e-08	-0.871	0.383506	0.12	5.4e-08	-0.399	0.69	Neither
ENSG00000187474	NEU	0.0071	0.11	-1.2	0.229383	0.011	0.068	-0.0382	0.969	Neither
ENSG00000187486	NEU	-0.0045	0.96	2.52462	0.011582	0.0031	0.2	1.87525	0.06076	Neither
ENSG00000187531	NEU	-0.0031	0.58	-0.91585	0.359746	-0.0039	0.72	1.73	0.08448	Neither
ENSG00000187554	NEU	0.041	0.0013	1.53173	0.126	0.039	0.0018	1.53324	0.125	Neither
ENSG00000187556	NEU	-0.0043	0.82	0.669	0.50378	0.0024	0.22	1.08	0.282	Neither
ENSG00000187624	NEU	0.2	2.4e-12	-0.79394	0.427232	0.21	5.6e-13	-0.741	0.458597	Neither
ENSG00000187630	NEU	0.085	5.5e-06	0.956669	0.33873	0.073	2.6e-05	1.42693	0.153601	Neither
ENSG00000187676	NEU	0.22	4.3e-14	1.85726	0.06327	0.25	1.7e-15	1.91089	0.05602	Neither
ENSG00000187688	NEU	0.054	0.00026	0.91811	0.358561	0.031	0.0049	0.508	0.611696	Neither
ENSG00000187735	NEU	0.064	8e-05	0.263078	0.79249	0.071	3e-05	0.127805	0.8983	Neither
ENSG00000187764	NEU	0.074	2.2e-05	0.16611	0.86807	0.092	2.1e-06	-0.389568	0.696856	Neither
ENSG00000187796	NEU	0.39	4.7e-26	0.21261	0.831628	0.36	1.2e-23	0.341293	0.732883	Neither
ENSG00000187837	NEU	0.01	0.069	-0.489	0.62475	0.011	0.066	0.17282	0.86279	Neither
ENSG00000187908	NEU	0.00014	0.31	0.70577	0.480331	-0.0043	0.84	1.07411	0.283	Neither
ENSG00000187954	NEU	0.0069	0.11	1.02778	0.304053	0.01	0.07	0.511987	0.60866	Neither
ENSG00000187994	NEU	0.045	0.00083	-1.35	0.175465	0.05	0.00044	-0.365	0.715	Neither
ENSG00000188000	NEU	0.091	2.4e-06	-0.138	0.890468	0.075	1.9e-05	0.209	0.835	Neither
ENSG00000188026	NEU	-0.0042	0.79	-0.119542	0.905	-0.0045	0.95	-0.487	0.626096	Neither
ENSG00000188033	NEU	0.19	7.9e-12	-0.251	0.801654	0.23	3.1e-14	-0.525	0.6	Neither
ENSG00000188037	NEU	0.041	0.0014	0.136542	0.891393	0.029	0.0059	-0.18335	0.854522	Neither
ENSG00000188042	NEU	0.057	0.00018	0.52015	0.603	0.049	0.00052	0.67186	0.501674	Neither
ENSG00000188056	NEU	0.57	5.7e-43	-0.429	0.66788	0.57	3.6e-43	-0.48897	0.624861	Neither
ENSG00000188171	NEU	0.21	1.8e-13	-0.843	0.399033	0.17	1e-10	-0.723	0.469	Neither
ENSG00000188186	NEU	0.032	0.0044	0.930076	0.352332	0.049	0.00047	0.67004	0.50283	Neither
ENSG00000188191	NEU	-0.00053	0.35	0.220611	0.825395	-0.0035	0.64	0.51363	0.607509	Neither
ENSG00000188215	NEU	-0.0011	0.39	0.54855	0.58332	0.0035	0.18	0.703	0.482055	Neither
ENSG00000188243	NEU	-0.0025	0.5	-0.03555	0.97164	-0.0011	0.38	-0.87573	0.38118	Neither
ENSG00000188312	NEU	0.25	1.3e-15	-1.61748	0.105774	0.17	1.3e-10	-1.42016	0.15556	Neither
ENSG00000188313	NEU	0.083	7.1e-06	-0.669	0.50348	0.079	1.1e-05	-0.539	0.59021	Neither
ENSG00000188316	NEU	0.021	0.018	-0.02518	0.97991	0.021	0.017	-0.48005	0.631	Neither
ENSG00000188321	NEU	0.18	1.4e-11	-1.09	0.27639	0.17	1.3e-10	-1.19	0.232	Neither
ENSG00000188342	NEU	-0.0019	0.44	-0.32933	0.74191	-0.0034	0.61	-0.212	0.83211	Neither
ENSG00000188372	NEU	0.19	6e-12	0.04155	0.966858	0.19	8.4e-12	-0.05496	0.956173	Neither
ENSG00000188393	NEU	0.017	0.028	3.12655	0.00177	0.016	0.033	3	0.00272	Neither
ENSG00000188404	NEU	0.47	9.8e-33	3.02027	0.00253	0.44	7.9e-30	3.35153	0.000804	Neither
ENSG00000188493	NEU	0.18	2.1e-11	0.52	0.602922	0.19	5.2e-12	0.226	0.822	Neither
ENSG00000188511	NEU	0.029	0.0061	-0.30375	0.761318	0.022	0.015	-0.267125	0.789373	Neither
ENSG00000188542	NEU	0.061	0.00011	0.43338	0.665	0.075	1.9e-05	0.07861	0.937346	Neither
ENSG00000188549	NEU	0.067	5.5e-05	-0.729137	0.46592	0.047	0.00061	-0.40054	0.68876	Neither
ENSG00000188603	NEU	0.072	2.7e-05	-1.1075	0.26808	0.038	0.0019	-0.10244	0.918409	Neither
ENSG00000188612	NEU	0.033	0.0037	2.17427	0.029685	0.028	0.0073	2.29	0.02215	Neither
ENSG00000188613	NEU	0.089	3.3e-06	-0.50687	0.612245	0.086	5e-06	-0.2369	0.813	Neither
ENSG00000188636	NEU	0.11	1.4e-07	0.23461	0.814512	0.11	1.7e-07	-0.191024	0.848507	Neither
ENSG00000188641	NEU	0.13	9.1e-09	-1.13249	0.257	0.075	1.9e-05	-1.25381	0.21	Neither
ENSG00000188647	NEU	0.005	0.15	-0.3498	0.726487	0.0094	0.079	-0.291745	0.770481	Neither
ENSG00000188659	NEU	0.041	0.0013	0.853327	0.39348	0.038	0.002	0.60132	0.54762	Neither
ENSG00000188690	NEU	0.14	6.1e-09	-0.0892	0.928926	0.13	3.1e-08	0.33292	0.739	Neither
ENSG00000188730	NEU	-0.0041	0.75	-1.60157	0.10925	-0.0036	0.65	-1.71887	0.085638	Neither
ENSG00000188732	NEU	0.0004	0.3	-0.674505	0.499991	0.00069	0.28	-0.72332	0.469485	Neither
ENSG00000188747	NEU	0.00031	0.3	-0.21336	0.831045	0.019	0.022	0.454601	0.649396	Neither
ENSG00000188785	NEU	0.0082	0.093	-0.059	0.952949	-0.0045	0.93	-0.109	0.913	Neither
ENSG00000188786	NEU	0.012	0.058	-0.14571	0.884	0.019	0.022	-0.01973	0.984	Neither
ENSG00000188811	NEU	0.0051	0.15	0.10112	0.91946	0.023	0.014	-0.13348	0.89381	Neither
ENSG00000188820	NEU	0.072	2.8e-05	0.686	0.49255	0.056	0.00022	0.59437	0.552263	Neither
ENSG00000188846	NEU	0.61	8.9e-48	-1.83	0.0666	0.65	1.2e-52	-1.61	0.10777	Neither
ENSG00000188906	NEU	0.0034	0.19	0.7174	0.473	-0.0021	0.47	0.966	0.333929	Neither
ENSG00000188938	NEU	0.08	1.1e-05	1.47602	0.139937	0.077	1.5e-05	1.66984	0.094951	Neither
ENSG00000189046	NEU	0.035	0.003	0.747389	0.455	0.04	0.0016	0.617	0.537279	Neither
ENSG00000189050	NEU	-0.0043	0.84	2.51591	0.011873	-0.003	0.56	2.88	0.003985	Neither
ENSG00000189060	NEU	0.15	7.8e-10	-0.10597	0.915602	0.13	1.6e-08	-0.22881	0.819016	Neither
ENSG00000189067	NEU	0.2	2e-12	-0.45236	0.65101	0.21	4.6e-13	0.03774	0.969898	Neither
ENSG00000189068	NEU	0.48	1.2e-33	0.575	0.565481	0.48	2.3e-33	0.67	0.503	Neither
ENSG00000189077	NEU	-0.0021	0.46	-0.138151	0.890121	-0.0045	0.92	-0.27458	0.78364	Neither
ENSG00000189127	NEU	0.36	2.4e-23	0.353984	0.72335	0.35	8.3e-23	0.280118	0.779387	Neither
ENSG00000189144	NEU	0.079	1.2e-05	-0.404	0.686058	0.08	1.1e-05	-0.793	0.428	Neither
ENSG00000189223	NEU	0.0085	0.089	0.98604	0.324	-0.0015	0.42	-0.04954	0.96049	Neither
ENSG00000189227	NEU	0.19	3e-12	-0.030021	0.97605	0.18	2.1e-11	0.02382	0.98099	Neither
ENSG00000189266	NEU	-0.0031	0.57	0.05483	0.956	0.011	0.06	-0.71512	0.475	Neither
ENSG00000189306	NEU	0.038	0.0019	1.87302	0.061065	0.036	0.0025	1.77937	0.075179	Neither
ENSG00000189308	NEU	0.043	0.001	1.34635	0.17819	0.078	1.3e-05	1.61809	0.105643	Neither
ENSG00000189350	NEU	-0.0032	0.59	1.0775	0.281	-0.0038	0.69	1.99725	0.045798	Neither
ENSG00000189362	NEU	-0.0037	0.68	-0.06368	0.949	0.00034	0.3	0.28543	0.775316	Neither
ENSG00000189419	NEU	-0.0043	0.82	-0.518347	0.60422	-0.004	0.73	-0.48685	0.62636	Neither
ENSG00000196072	NEU	0.14	8.2e-09	-0.49425	0.621128	0.11	2e-07	-0.55019	0.582	Neither
ENSG00000196118	NEU	0.095	1.6e-06	-0.42083	0.67388	0.096	1.3e-06	-0.85273	0.393812	Neither
ENSG00000196139	NEU	0.066	6.3e-05	-0.57402	0.565953	0.075	1.9e-05	-0.58145	0.561	Neither
ENSG00000196141	NEU	0.066	5.8e-05	-1.32386	0.186	0.085	5.2e-06	-1.09607	0.273046	Neither
ENSG00000196151	NEU	0.28	4.8e-18	-2.2511	0.0244	0.3	4.8e-19	-2.07168	0.038295	Neither
ENSG00000196152	NEU	0.073	2.3e-05	1.39695	0.162429	0.081	9.1e-06	1.67693	0.093555	Neither
ENSG00000196187	NEU	0.00075	0.28	-0.5823	0.56	0.0022	0.22	-0.52786	0.598	Neither
ENSG00000196204	NEU	0.031	0.005	0.127289	0.898712	0.051	0.00041	0.11557	0.90799	Neither
ENSG00000196218	NEU	0.31	9.5e-20	-1.37	0.172045	0.3	8.3e-19	-1.08	0.281	Neither
ENSG00000196220	NEU	-0.0016	0.42	0.0388	0.96902	-0.004	0.74	-0.524	0.60008	Neither
ENSG00000196227	NEU	0.099	9.2e-07	1.72605	0.08434	0.13	2.6e-08	1.84098	0.06563	Neither
ENSG00000196262	NEU	0.2	1.5e-12	-0.35772	0.720553	0.19	4.9e-12	-0.09129	0.927259	Neither
ENSG00000196268	NEU	0.096	1.3e-06	-0.399	0.690068	0.089	3.5e-06	-0.329	0.742	Neither
ENSG00000196284	NEU	0.021	0.016	-0.0202	0.98385	0.019	0.022	-0.07114	0.943289	Neither
ENSG00000196290	NEU	0.033	0.0036	-0.82772	0.408	0.046	0.00069	-0.92641	0.354234	Neither
ENSG00000196305	NEU	-0.0036	0.65	-1.32765	0.184293	-0.0042	0.78	-1.49758	0.134243	Neither
ENSG00000196329	NEU	0.12	4.2e-08	-0.174095	0.86179	0.11	1.4e-07	-0.26811	0.788616	Neither
ENSG00000196352	NEU	0.066	5.9e-05	-0.80491	0.421	0.064	7.4e-05	-0.85092	0.395	Neither
ENSG00000196365	NEU	0.0092	0.081	-0.196	0.844774	0.003	0.2	-1.09	0.275	Neither
ENSG00000196371	NEU	0.045	0.00079	0.683663	0.494188	0.034	0.0032	0.691406	0.48931	Neither
ENSG00000196378	NEU	0.13	1.1e-08	-0.311809	0.755186	0.15	1.7e-09	-0.163756	0.86992	Neither
ENSG00000196396	NEU	0.0029	0.2	-0.18344	0.85445	-0.0041	0.77	-0.18071	0.8566	Neither
ENSG00000196405	NEU	0.28	1.1e-17	-1.8227	0.06835	0.27	2.4e-17	-1.80861	0.070511	Neither
ENSG00000196411	NEU	0.063	9e-05	0.440311	0.659712	0.065	6.5e-05	0.74088	0.458765	Neither
ENSG00000196418	NEU	0.042	0.0012	0.40956	0.682	0.035	0.0028	0.63993	0.522	Neither
ENSG00000196428	NEU	-0.002	0.46	-0.274	0.78443	-0.0043	0.84	-0.208	0.83531	Neither
ENSG00000196455	NEU	-0.0037	0.68	0.895	0.37089	-0.0044	0.86	1.26	0.20719	Neither
ENSG00000196465	NEU	0.049	0.00047	-0.857494	0.391	0.035	0.0031	-0.3	0.764207	Neither
ENSG00000196470	NEU	0.0033	0.19	-0.53628	0.59176	0.0038	0.18	-0.41128	0.680867	Neither
ENSG00000196498	NEU	-0.0027	0.53	-2.48155	0.0131	0.0042	0.17	-1.72	0.085466	Neither
ENSG00000196502	NEU	0.094	1.7e-06	0.16725	0.86717	0.071	3.1e-05	-0.47387	0.635592	Neither
ENSG00000196503	NEU	0.044	0.0009	0.86032	0.389613	0.051	0.00041	0.77627	0.43759	Neither
ENSG00000196510	NEU	-0.002	0.46	-0.566298	0.571	-0.004	0.74	-0.395	0.692971	Neither
ENSG00000196511	NEU	0.095	1.6e-06	1.68268	0.092437	0.079	1.2e-05	1.63715	0.1016	Neither
ENSG00000196526	NEU	0.096	1.4e-06	-0.58209	0.560505	0.099	8.8e-07	-0.51153	0.608983	Neither
ENSG00000196539	NEU	0.012	0.052	0.00626	0.995	0.0095	0.078	-0.03775	0.97	Neither
ENSG00000196547	NEU	0.0075	0.1	1.77227	0.07635	0.00092	0.27	2.10354	0.03542	Neither
ENSG00000196562	NEU	0.076	1.8e-05	-0.25501	0.79872	0.046	0.00072	-0.41195	0.68038	Neither
ENSG00000196565	NEU	0.0075	0.1	-0.895133	0.370716	0.0081	0.095	-1.87414	0.06091	Neither
ENSG00000196576	NEU	0.006	0.13	1.28658	0.198241	0.001	0.27	1.36405	0.172553	Neither
ENSG00000196597	NEU	-0.0045	0.93	0.37191	0.709959	-0.0042	0.81	0.548011	0.583684	Neither
ENSG00000196653	NEU	0.086	4.8e-06	-0.0334	0.97339	0.091	2.5e-06	-0.654	0.51282	Neither
ENSG00000196655	NEU	0.35	8.8e-23	0.904377	0.365796	0.33	1.9e-21	0.886566	0.37531	Neither
ENSG00000196659	NEU	-0.0045	0.98	0.1914	0.848	-0.0045	0.92	0.16893	0.865855	Neither
ENSG00000196678	NEU	0.041	0.0014	1.03919	0.29872	0.041	0.0013	1.1111	0.266527	Neither
ENSG00000196683	NEU	0.15	6.9e-10	0.030703	0.975506	0.14	2.7e-09	0.35579	0.721994	Neither
ENSG00000196693	NEU	0.17	1.1e-10	-1.40199	0.160919	0.17	1.3e-10	-1.14012	0.254	Neither
ENSG00000196704	NEU	-0.0044	0.9	0.6894	0.49057	-0.0042	0.8	0.136	0.892053	Neither
ENSG00000196705	NEU	0.047	0.00065	-0.39	0.696473	0.036	0.0025	-0.533	0.594	Neither
ENSG00000196715	NEU	0.24	6.1e-15	0.952198	0.340997	0.22	5.7e-14	1.06537	0.28671	Neither
ENSG00000196730	NEU	0.24	3.4e-15	0.17699	0.859514	0.24	6.8e-15	0.563489	0.573102	Neither
ENSG00000196743	NEU	0.19	2.6e-12	-1.80045	0.07179	0.18	1.9e-11	-1.73162	0.083341	Neither
ENSG00000196756	NEU	0.65	5.4e-53	-0.34985	0.72645	0.66	5.4e-54	-0.46097	0.64482	Neither
ENSG00000196776	NEU	0.013	0.047	0.272	0.78554	0.027	0.0078	-0.334	0.73825	Neither
ENSG00000196782	NEU	-0.0041	0.76	1.49181	0.135749	0.0039	0.17	0.45078	0.652151	Neither
ENSG00000196792	NEU	0.00011	0.31	-0.280167	0.77935	-0.003	0.57	0.93229	0.351187	Neither
ENSG00000196814	NEU	0.029	0.0061	-0.10954	0.912775	0.027	0.0084	0.238262	0.811678	Neither
ENSG00000196843	NEU	0.065	6.5e-05	-0.47983	0.631	0.074	2.2e-05	-0.24333	0.807754	Neither
ENSG00000196850	NEU	0.074	2.1e-05	-0.359646	0.719	0.047	0.00061	-0.51	0.609803	Neither
ENSG00000196872	NEU	5.3e-06	0.32	-0.2772	0.782	-0.0044	0.88	-0.73049	0.465091	Neither
ENSG00000196911	NEU	0.15	8.5e-10	-0.492	0.62272	0.14	8e-09	-0.34558	0.729655	Neither
ENSG00000196922	NEU	0.31	1.1e-19	-1.35578	0.175168	0.3	4.4e-19	-1.36128	0.17343	Neither
ENSG00000196935	NEU	-0.0044	0.88	0.489227	0.625	-0.0039	0.72	0.227	0.820707	Neither
ENSG00000196937	NEU	0.0031	0.19	1.34835	0.177546	0.01	0.072	1.09787	0.27226	Neither
ENSG00000196950	NEU	0.012	0.058	-0.51703	0.605	0.0085	0.09	-0.59371	0.552706	Neither
ENSG00000196967	NEU	-0.0045	1	-0.593	0.553468	-0.0045	0.91	-0.496	0.62	Neither
ENSG00000196975	NEU	0.24	4.2e-15	0.26291	0.793	0.23	8.9e-15	0.49078	0.623581	Neither
ENSG00000196981	NEU	0.059	0.00015	-0.813	0.416	0.061	0.00012	-0.797	0.4255	Neither
ENSG00000197006	NEU	0.0062	0.12	-1.28477	0.19887	-0.0026	0.52	-1.57221	0.115901	Neither
ENSG00000197013	NEU	0.24	6e-15	-0.065	0.948153	0.24	6.5e-15	-0.0444	0.965	Neither
ENSG00000197016	NEU	-6.5e-05	0.32	-1.63	0.102238	-0.0004	0.34	-1.4	0.162	Neither
ENSG00000197043	NEU	0.31	5e-20	0.274944	0.78336	0.3	3e-19	0.455083	0.649049	Neither
ENSG00000197045	NEU	0.09	3e-06	0.627105	0.53059	0.074	2.1e-05	0.48894	0.624888	Neither
ENSG00000197050	NEU	0.055	0.00023	0.265	0.790938	0.043	0.0011	-0.268	0.789	Neither
ENSG00000197054	NEU	0.06	0.00012	-0.0266	0.978773	0.041	0.0014	-0.38	0.704	Neither
ENSG00000197061	NEU	0.045	0.00078	1.79	0.07298	0.072	2.8e-05	1.89688	0.057843	Neither
ENSG00000197070	NEU	0.023	0.012	0.31495	0.752797	0.028	0.0072	0.128845	0.89748	Neither
ENSG00000197119	NEU	0.3	2.3e-19	-0.535629	0.59221	0.31	1.2e-19	-0.41214	0.680238	Neither
ENSG00000197121	NEU	-0.00029	0.33	-1.38509	0.166	0.0068	0.11	-1.73381	0.082952	Neither
ENSG00000197128	NEU	-0.0013	0.4	-0.222	0.824187	0.0017	0.24	-0.359	0.72	Neither
ENSG00000197142	NEU	0.31	7.4e-20	0.13024	0.896379	0.32	2.2e-20	0.27588	0.783	Neither
ENSG00000197147	NEU	0.039	0.0017	0.29711	0.766	0.018	0.024	0.58061	0.562	Neither
ENSG00000197157	NEU	0.053	0.00029	0.340911	0.733171	0.052	0.00035	0.14535	0.884438	Neither
ENSG00000197165	NEU	-0.0044	0.89	0.0842	0.9329	-0.0018	0.44	-0.48805	0.625513	Neither
ENSG00000197170	NEU	0.07	3.8e-05	0.64611	0.518209	0.04	0.0016	0.893	0.371709	Neither
ENSG00000197208	NEU	0.054	0.00027	0.434531	0.6639	0.044	0.00099	0.564899	0.572143	Neither
ENSG00000197217	NEU	0.34	6.7e-22	0.317792	0.750643	0.33	1.7e-21	0.415486	0.67779	Neither
ENSG00000197249	NEU	0.05	0.00045	0.615953	0.53793	0.019	0.022	0.38504	0.700207	Neither
ENSG00000197256	NEU	-0.0038	0.69	-0.448	0.654048	-0.0036	0.66	-0.584	0.559	Neither
ENSG00000197265	NEU	-0.0045	0.99	1.09914	0.271709	0.013	0.048	0.502596	0.61525	Neither
ENSG00000197272	NEU	0.012	0.056	0.45982	0.64564	0.016	0.033	0.74488	0.456343	Neither
ENSG00000197299	NEU	0.31	5.7e-20	-1.25514	0.20943	0.28	4.4e-18	-1.02852	0.3037	Neither
ENSG00000197321	NEU	0.033	0.0036	0.45001	0.652701	0.076	1.7e-05	0.88003	0.379	Neither
ENSG00000197323	NEU	0.00071	0.28	0.49866	0.618	0.012	0.058	-0.03374	0.973	Neither
ENSG00000197343	NEU	-0.0045	0.93	-2.06017	0.039383	-0.0043	0.82	-2.60832	0.009099	Neither
ENSG00000197345	NEU	0.44	4.5e-30	-0.355132	0.722491	0.45	3.1e-31	-0.243552	0.80758	Neither
ENSG00000197353	NEU	0.035	0.0028	0.824074	0.409898	0.032	0.0041	0.886376	0.37542	Neither
ENSG00000197355	NEU	0.023	0.012	-0.0281	0.977584	0.066	6e-05	-0.407473	0.683661	Neither
ENSG00000197375	NEU	0.41	7.1e-28	0.808925	0.41856	0.42	5.7e-28	0.590803	0.554652	Neither
ENSG00000197381	NEU	0.002	0.23	-0.09494	0.92436	-0.0023	0.48	0.14189	0.88716	Neither
ENSG00000197405	NEU	-0.0029	0.55	-0.858	0.39078	0.0045	0.16	-1.45	0.148	Neither
ENSG00000197417	NEU	0.083	7e-06	-0.56219	0.573988	0.07	3.5e-05	-0.676	0.498949	Neither
ENSG00000197442	NEU	0.02	0.02	-0.737	0.46107	0.024	0.012	-0.33558	0.737186	Neither
ENSG00000197448	NEU	0.067	5.4e-05	-1.61289	0.106769	0.06	0.00012	-1.9205	0.054794	Neither
ENSG00000197457	NEU	0.041	0.0014	0.14621	0.88376	0.036	0.0024	0.04182	0.96664	Neither
ENSG00000197465	NEU	0.028	0.0072	0.67199	0.501588	0.024	0.011	0.18162	0.855878	Neither
ENSG00000197498	NEU	0.29	9.8e-19	-0.649	0.5164	0.3	7.8e-19	-0.57552	0.564943	Neither
ENSG00000197506	NEU	0.014	0.04	-0.22736	0.820142	0.019	0.021	-0.013204	0.989465	Neither
ENSG00000197535	NEU	-0.0017	0.43	0.468924	0.63912	0.00077	0.28	0.65422	0.51297	Neither
ENSG00000197548	NEU	0.12	7.2e-08	-0.425	0.67057	0.097	1.1e-06	0.373	0.70934	Neither
ENSG00000197562	NEU	0.078	1.2e-05	-0.67859	0.4974	0.086	4.7e-06	-1.15443	0.248322	Neither
ENSG00000197563	NEU	0.21	2.9e-13	0.65525	0.51231	0.2	9e-13	0.76586	0.443758	Neither
ENSG00000197568	NEU	0.13	1.1e-08	1.13113	0.258	0.12	3.9e-08	1.06595	0.286	Neither
ENSG00000197586	NEU	-0.0045	0.94	1.58861	0.11215	-0.0027	0.53	1.45046	0.14693	Neither
ENSG00000197601	NEU	0.11	2.6e-07	-0.603235	0.546352	0.089	3.3e-06	-0.359999	0.71885	Neither
ENSG00000197619	NEU	0.086	4.5e-06	-1.8	0.072203	0.1	6.7e-07	-1.48	0.14	Neither
ENSG00000197632	NEU	0.057	0.00019	0.84809	0.39639	0.051	0.00038	1.576	0.115026	Neither
ENSG00000197696	NEU	-0.0045	0.95	-0.074877	0.94031	-0.0042	0.81	-1.09172	0.27496	Neither
ENSG00000197728	NEU	0.38	4.1e-25	1.30872	0.191	0.39	9.8e-26	0.933	0.350585	Neither
ENSG00000197756	NEU	0.011	0.062	0.12658	0.899	0.0014	0.25	-0.34773	0.728046	Neither
ENSG00000197766	NEU	-0.0028	0.54	0.174	0.861683	0.0011	0.27	0.422	0.673	Neither
ENSG00000197771	NEU	0.32	7.1e-21	-0.57538	0.565032	0.31	6.9e-20	-0.62808	0.53	Neither
ENSG00000197780	NEU	-0.0034	0.63	3.65919	0.000253	-0.004	0.75	2.83511	0.00458	Neither
ENSG00000197782	NEU	0.062	0.0001	0.159	0.873387	0.059	0.00015	0.537	0.592	Neither
ENSG00000197798	NEU	0.12	4.7e-08	-0.986507	0.323884	0.1	7.6e-07	-0.653594	0.51337	Neither
ENSG00000197841	NEU	0.029	0.0058	0.162	0.871356	0.02	0.018	0.239	0.811	Neither
ENSG00000197852	NEU	0.067	5.4e-05	0.74699	0.455	0.089	3.3e-06	1.9026	0.0571	Neither
ENSG00000197860	NEU	0.55	9.6e-41	-0.474597	0.63507	0.54	1.8e-39	-0.405218	0.685317	Neither
ENSG00000197892	NEU	0.13	1e-08	-0.718268	0.472592	0.14	2.6e-09	-0.632	0.52739	Neither
ENSG00000197894	NEU	0.13	1.3e-08	0.06373	0.949187	0.1	7.7e-07	0.02565	0.979537	Neither
ENSG00000197912	NEU	0.089	3.1e-06	0.14864	0.88184	0.068	4.9e-05	0.18198	0.855598	Neither
ENSG00000197930	NEU	0.28	4.9e-18	0.066486	0.94699	0.28	5.8e-18	0.03123	0.975088	Neither
ENSG00000197943	NEU	0.01	0.072	-1.84463	0.06509	0.037	0.0021	-2.46917	0.013543	Neither
ENSG00000197958	NEU	0.4	6.8e-27	-1.40482	0.160075	0.43	4.3e-29	-1.02828	0.30382	Neither
ENSG00000197961	NEU	0.032	0.0044	-1.42	0.155012	0.024	0.011	-1.31	0.189	Neither
ENSG00000197965	NEU	0.041	0.0014	-2.4766	0.0133	0.03	0.0053	-2.98045	0.00288	Neither
ENSG00000197971	NEU	0.16	1.7e-10	0.71432	0.47503	0.19	4.3e-12	0.99843	0.318072	Neither
ENSG00000197982	NEU	0.11	1.8e-07	-0.09822	0.922	0.12	4.1e-08	-0.31815	0.75	Neither
ENSG00000198000	NEU	-0.0039	0.72	0.24714	0.804799	0.0028	0.2	1.22291	0.221364	Neither
ENSG00000198003	NEU	0.13	1.8e-08	-0.75	0.453345	0.089	3.4e-06	-0.873	0.383	Neither
ENSG00000198015	NEU	0.066	5.8e-05	-0.58987	0.555	0.088	3.6e-06	-1.86	0.063014	Neither
ENSG00000198042	NEU	0.046	0.00077	-1.14706	0.251359	0.059	0.00014	-1.2766	0.20174	Neither
ENSG00000198053	NEU	0.017	0.029	0.1616	0.87162	0.03	0.0057	0.05861	0.95327	Neither
ENSG00000198055	NEU	0.044	0.0009	-0.076214	0.93925	0.053	0.00031	-0.425565	0.670425	Neither
ENSG00000198056	NEU	0.084	5.9e-06	-0.708311	0.479	0.085	5.4e-06	-0.548	0.583895	Neither
ENSG00000198060	NEU	-0.0045	0.98	-0.38687	0.698856	-0.0032	0.6	-0.45541	0.649	Neither
ENSG00000198064	NEU	0.023	0.013	1.47555	0.14006	0.02	0.019	1.18509	0.235983	Neither
ENSG00000198081	NEU	0.12	4.3e-08	-0.38123	0.70303	0.13	1.5e-08	-0.6165	0.537565	Neither
ENSG00000198087	NEU	0.19	4.5e-12	-0.765	0.4443	0.21	3.6e-13	-0.2459	0.805763	Neither
ENSG00000198093	NEU	0.041	0.0014	0.219	0.826297	0.026	0.0094	0.526	0.599	Neither
ENSG00000198121	NEU	0.17	1.3e-10	-0.5403	0.588989	0.17	4.1e-11	-0.714119	0.475154	Neither
ENSG00000198130	NEU	0.13	1.4e-08	0.47391	0.636	0.12	3.3e-08	0.60712	0.543773	Neither
ENSG00000198133	NEU	-0.0005	0.35	-0.593364	0.55294	-0.0013	0.4	-0.43709	0.662044	Neither
ENSG00000198142	NEU	-0.0045	0.95	1.22006	0.222	-0.0044	0.9	0.8273	0.408065	Neither
ENSG00000198146	NEU	-0.002	0.45	0.025462	0.97969	-0.0039	0.72	0.27348	0.78448	Neither
ENSG00000198162	NEU	0.0087	0.087	-1.1308	0.258	0.0041	0.17	-0.91917	0.358	Neither
ENSG00000198171	NEU	0.048	0.00056	-1.25899	0.20803	0.05	0.00044	-0.95941	0.33735	Neither
ENSG00000198176	NEU	-0.0031	0.58	1.062	0.28823	-0.0043	0.84	0.83307	0.40481	Neither
ENSG00000198189	NEU	0.012	0.055	-1.59845	0.109942	0.016	0.035	-1.57579	0.115074	Neither
ENSG00000198246	NEU	-0.0032	0.59	-2.00295	0.045183	-0.004	0.74	-2.5983	0.00937	Neither
ENSG00000198270	NEU	0.2	7.1e-13	2.12831	0.0333	0.2	2.1e-12	2.24	0.024909	Neither
ENSG00000198298	NEU	-0.0016	0.42	-1.36958	0.170819	-0.0015	0.41	-0.74032	0.459	Neither
ENSG00000198369	NEU	0.037	0.0024	-1.24115	0.215	0.046	0.00072	-1.36682	0.17168	Neither
ENSG00000198380	NEU	0.073	2.4e-05	0.6129	0.54	0.071	3.2e-05	0.65773	0.510713	Neither
ENSG00000198440	NEU	0.0078	0.099	-0.22	0.825864	0.0028	0.2	-0.366	0.714	Neither
ENSG00000198464	NEU	0.067	5.6e-05	1.32	0.185658	0.069	4.1e-05	1.47	0.141	Neither
ENSG00000198468	NEU	0.48	2.2e-33	1.15223	0.249	0.48	2.8e-33	1.19446	0.232	Neither
ENSG00000198498	NEU	0.0036	0.18	1.22875	0.219166	0.0086	0.088	0.89757	0.369414	Neither
ENSG00000198522	NEU	-0.0042	0.79	0.7531	0.451	-0.0044	0.87	0.56904	0.569326	Neither
ENSG00000198542	NEU	0.0022	0.22	-1.15596	0.2477	0.00017	0.31	-1.05374	0.292	Neither
ENSG00000198551	NEU	-0.00075	0.36	0.793	0.427944	-0.0025	0.51	0.633	0.526	Neither
ENSG00000198586	NEU	0.047	0.00062	-0.05502	0.956	0.06	0.00013	-0.00887	0.99292	Neither
ENSG00000198604	NEU	0.0015	0.25	1.15193	0.24935	-0.0038	0.7	1.4742	0.140426	Neither
ENSG00000198610	NEU	0.031	0.0046	-0.47565	0.634326	0.029	0.0064	-0.54369	0.587	Neither
ENSG00000198625	NEU	0.12	6.2e-08	0.4121	0.68	0.11	3.8e-07	0.34017	0.734	Neither
ENSG00000198642	NEU	0.38	9.6e-25	0.39807	0.690578	0.37	1.9e-24	0.373475	0.708795	Neither
ENSG00000198648	NEU	0.48	1.7e-33	-0.73858	0.46	0.48	5e-34	-0.51296	0.607979	Neither
ENSG00000198668	NEU	0.046	0.00072	0.810386	0.41772	0.049	0.00051	0.22489	0.822063	Neither
ENSG00000198677	NEU	0.18	3.7e-11	0.349321	0.72685	0.21	1.9e-13	0.126073	0.899674	Neither
ENSG00000198680	NEU	-0.0045	0.92	0.14936	0.881269	0.0061	0.13	0.071097	0.943321	Neither
ENSG00000198721	NEU	0.0018	0.24	0.296	0.7669	0.008	0.096	0.46825	0.639609	Neither
ENSG00000198734	NEU	0.13	1.4e-08	-0.91416	0.361	0.089	3.4e-06	0.0396	0.968	Neither
ENSG00000198740	NEU	0.13	9.8e-09	-0.68976	0.490344	0.12	3.4e-08	-0.991	0.321668	Neither
ENSG00000198752	NEU	-0.003	0.56	-0.546239	0.5849	-0.0025	0.51	-2.03569	0.041781	Neither
ENSG00000198754	NEU	-0.0027	0.53	-0.37976	0.704	-0.004	0.74	-0.97482	0.33	Neither
ENSG00000198755	NEU	0.24	4.1e-15	1.22	0.22107	0.16	2.6e-10	1.18785	0.234891	Neither
ENSG00000198771	NEU	0.011	0.065	1.53001	0.126	0.0098	0.074	2.47433	0.0133	Neither
ENSG00000198780	NEU	0.015	0.036	-0.630386	0.52844	0.017	0.03	-0.619131	0.53583	Neither
ENSG00000198783	NEU	0.0047	0.15	-1.58521	0.112918	-0.0027	0.53	-1.77	0.076584	Neither
ENSG00000198785	NEU	0.0045	0.16	0.37753	0.705781	0.0041	0.17	-0.059026	0.952931	Neither
ENSG00000198792	NEU	0.0016	0.25	-0.32285	0.746805	0.0054	0.14	0.40003	0.689134	Neither
ENSG00000198793	NEU	0.018	0.025	0.45841	0.647	0.032	0.0041	0.55454	0.579	Neither
ENSG00000198794	NEU	0.19	6e-12	1.88612	0.05928	0.18	1.2e-11	1.88168	0.05988	Neither
ENSG00000198805	NEU	0.18	2.7e-11	1.18321	0.23673	0.15	6.4e-10	1.13868	0.254838	Neither
ENSG00000198818	NEU	0.17	1.5e-10	-0.139	0.88964	0.18	2.2e-11	-0.03661	0.970798	Neither
ENSG00000198829	NEU	0.0091	0.082	2.11	0.03465	-0.0033	0.61	1.8	0.0713	Neither
ENSG00000198830	NEU	-0.0012	0.39	-1.07346	0.283	0.0022	0.22	-1.02489	0.305	Neither
ENSG00000198833	NEU	0.015	0.035	2.68e-05	0.99998	0.015	0.039	-0.17792	0.85879	Neither
ENSG00000198836	NEU	0.23	8.9e-15	-2.3	0.02167	0.23	9.2e-15	-2.41	0.01608	Neither
ENSG00000198843	NEU	0.077	1.6e-05	1.29	0.19601	0.062	9.4e-05	1.35	0.17682	Neither
ENSG00000198848	NEU	0.093	1.9e-06	-0.68236	0.49501	0.093	1.9e-06	-0.94936	0.34244	Neither
ENSG00000198853	NEU	0.0075	0.1	0.54594	0.585109	0.00055	0.29	0.586989	0.557211	Neither
ENSG00000198860	NEU	0.034	0.0031	-0.67191	0.502	0.029	0.0059	-0.01535	0.988	Neither
ENSG00000198862	NEU	0.45	1.4e-30	-0.02415	0.98073	0.45	1e-30	-0.06628	0.94716	Neither
ENSG00000198865	NEU	-0.00048	0.35	0.257921	0.79647	-0.0034	0.63	0.705669	0.480394	Neither
ENSG00000198873	NEU	-0.0044	0.85	-2.89255	0.003821	-0.00092	0.37	-2.54545	0.0109	Neither
ENSG00000198876	NEU	0.0012	0.26	-0.24658	0.805233	0.011	0.065	-0.180379	0.856855	Neither
ENSG00000198894	NEU	0.49	1.4e-34	-1.73643	0.08249	0.49	7.3e-35	-1.67469	0.093995	Neither
ENSG00000198898	NEU	0.0057	0.13	-1.03644	0.299997	0.0061	0.13	-1.24557	0.212922	Neither
ENSG00000198912	NEU	-0.0036	0.65	-0.72833	0.466	-0.0045	0.98	-0.66978	0.503	Neither
ENSG00000198917	NEU	-0.0022	0.47	-0.52852	0.597136	0.024	0.012	-1.67043	0.094834	Neither
ENSG00000198931	NEU	0.15	6.4e-10	0.0628	0.94993	0.14	8.3e-09	0.30152	0.76302	Neither
ENSG00000198933	NEU	0.043	0.0011	-1.46629	0.142569	0.05	0.00042	-1.32	0.186965	Neither
ENSG00000198945	NEU	-0.0045	0.94	-1.21	0.22555	-0.0033	0.61	-1.03751	0.299499	Neither
ENSG00000198951	NEU	0.044	0.00089	2.02107	0.043273	0.045	0.00085	1.8742	0.060903	Neither
ENSG00000198961	NEU	-0.0022	0.47	0.727054	0.46719	0.0024	0.22	0.661483	0.508302	Neither
ENSG00000199990	NEU	0.045	0.00086	0.84312	0.39916	0.031	0.0049	0.647051	0.517599	Neither
ENSG00000200084	NEU	0.0032	0.19	0.44734	0.65463	-0.0037	0.68	0.21769	0.827673	Neither
ENSG00000200879	NEU	-0.0023	0.48	1.92595	0.05411	-0.0022	0.48	2.19787	0.02796	Neither
ENSG00000201098	NEU	0.0063	0.12	0.35783	0.72047	0.023	0.013	0.63267	0.526949	Neither
ENSG00000203666	NEU	0.029	0.0059	1.43951	0.15	0.018	0.026	1.70967	0.0873	Neither
ENSG00000203667	NEU	-0.0025	0.51	0.70651	0.48	-0.0011	0.39	0.51876	0.604	Neither
ENSG00000203705	NEU	0.23	2.4e-14	1.033	0.302	0.21	3.2e-13	1.22098	0.222	Neither
ENSG00000203710	NEU	0.037	0.0023	2.12909	0.0332	0.063	9.1e-05	2.28672	0.0222	Neither
ENSG00000203724	NEU	0.01	0.07	-0.23699	0.813	0.014	0.041	-0.62019	0.535	Neither
ENSG00000203797	NEU	0.047	0.00066	1.13	0.25639	0.051	0.00037	1.21937	0.222704	Neither
ENSG00000203812	NEU	-0.0024	0.49	-3.1059	0.0019	0.0014	0.25	-0.25101	0.802	Neither
ENSG00000203875	NEU	0.64	3.5e-51	-1.68	0.09345	0.64	9.2e-51	-1.79822	0.072142	Neither
ENSG00000203880	NEU	0.046	0.00069	0.97759	0.32828	0.03	0.0054	0.98721	0.32354	Neither
ENSG00000204020	NEU	0.21	3.5e-13	0.2332	0.815609	0.21	2.9e-13	0.27684	0.782	Neither
ENSG00000204070	NEU	0.27	2e-17	-0.44961	0.65299	0.28	4.2e-18	-0.32327	0.74649	Neither
ENSG00000204136	NEU	0.046	0.00068	2.3216	0.020255	0.056	0.0002	2.30441	0.0212	Neither
ENSG00000204138	NEU	0.12	4.6e-08	0.18255	0.855	0.1	4.7e-07	0.9554	0.339	Neither
ENSG00000204160	NEU	-0.0038	0.68	-0.57684	0.564	0.00059	0.29	-0.43967	0.66	Neither
ENSG00000204161	NEU	0.034	0.0035	0.02097	0.983267	0.043	0.0011	-0.33282	0.739	Neither
ENSG00000204217	NEU	-0.00077	0.36	-0.59045	0.555	0.0096	0.077	-0.49941	0.61749	Neither
ENSG00000204219	NEU	0.14	7.9e-09	0.79668	0.426	0.15	7.9e-10	0.98253	0.326	Neither
ENSG00000204237	NEU	0.073	2.4e-05	0.05219	0.958378	0.065	6.5e-05	-0.0722	0.942457	Neither
ENSG00000204311	NEU	0.0072	0.11	-1.65631	0.0977	0.011	0.061	-1.4822	0.138288	Neither
ENSG00000204316	NEU	0.02	0.02	-0.1402	0.888501	0.031	0.0047	-0.319	0.749902	Neither
ENSG00000204397	NEU	0.02	0.018	1.78428	0.074379	0.038	0.0019	2.12147	0.03388	Neither
ENSG00000204524	NEU	-0.0031	0.58	0.338	0.735265	0.0096	0.077	0.518	0.604	Neither
ENSG00000204577	NEU	0.06	0.00013	0.876	0.380976	0.065	7.1e-05	0.271	0.787	Neither
ENSG00000204611	NEU	0.073	2.5e-05	0.331	0.741022	0.066	5.9e-05	0.802	0.423	Neither
ENSG00000204634	NEU	0.0055	0.14	0.88579	0.376	0.00098	0.27	0.88178	0.377897	Neither
ENSG00000204822	NEU	0.11	3.4e-07	-0.52561	0.599	0.099	9.2e-07	-0.66822	0.503992	Neither
ENSG00000204856	NEU	0.47	2.4e-32	0.384866	0.7	0.45	6.8e-31	0.355	0.72247	Neither
ENSG00000204872	NEU	0.06	0.00013	-0.59122	0.554	0.096	1.4e-06	-0.7061	0.480126	Neither
ENSG00000204882	NEU	0.0018	0.24	-1.02058	0.307455	-0.00071	0.36	-1.09207	0.2748	Neither
ENSG00000204899	NEU	0.049	0.00051	-0.04606	0.96326	0.046	0.00071	-0.02363	0.98114	Neither
ENSG00000204920	NEU	9.3e-05	0.31	0.0365	0.970876	0.0022	0.22	0.412	0.68	Neither
ENSG00000204922	NEU	0.081	9e-06	-1.28262	0.199627	0.088	3.9e-06	-1.28896	0.19741	Neither
ENSG00000205060	NEU	0.028	0.0072	-0.775904	0.437806	0.024	0.011	-0.85868	0.390519	Neither
ENSG00000205133	NEU	0.46	6.9e-32	-0.831905	0.405462	0.46	5.7e-32	-0.895596	0.37047	Neither
ENSG00000205250	NEU	0.08	1.1e-05	-0.91264	0.36143	0.056	0.00021	-0.83601	0.403148	Neither
ENSG00000205269	NEU	0.04	0.0016	1.09	0.27592	0.021	0.017	1.82976	0.067287	Neither
ENSG00000205302	NEU	0.26	1.8e-16	-0.71751	0.47306	0.27	3.7e-17	-0.419531	0.674828	Neither
ENSG00000205323	NEU	-0.004	0.73	-0.763615	0.445	-0.0044	0.85	-0.177	0.859794	Neither
ENSG00000205339	NEU	0.17	6.5e-11	0.822345	0.41088	0.16	5.4e-10	0.80359	0.42163	Neither
ENSG00000205352	NEU	0.0012	0.26	-0.193266	0.847	0.0075	0.1	-1.2	0.230765	Neither
ENSG00000205356	NEU	0.3	5e-19	-1.68589	0.091816	0.27	8.8e-17	-1.61655	0.105977	Neither
ENSG00000205464	NEU	-0.0045	0.98	0.80554	0.42051	-0.0044	0.89	0.868803	0.384955	Neither
ENSG00000205531	NEU	0.14	3.5e-09	0.461525	0.644422	0.14	7.2e-09	0.041233	0.96711	Neither
ENSG00000205559	NEU	0.033	0.0039	0.62625	0.531153	0.03	0.0054	0.728145	0.466525	Neither
ENSG00000205581	NEU	0.061	0.00011	-1.08932	0.27601	0.052	0.00036	-1.2446	0.21328	Neither
ENSG00000205593	NEU	0.036	0.0026	0.78726	0.431129	0.071	3.1e-05	0.381511	0.702824	Neither
ENSG00000205609	NEU	0.011	0.068	-0.27502	0.7833	-0.0025	0.5	-1.35075	0.176776	Neither
ENSG00000205643	NEU	0.0043	0.16	-0.14923	0.881369	-0.0037	0.68	0.629201	0.529217	Neither
ENSG00000205659	NEU	0.022	0.015	1.46939	0.14173	0.036	0.0025	0.42725	0.6692	Neither
ENSG00000205707	NEU	0.31	1.5e-19	0.420221	0.674	0.34	6e-22	0.117	0.90651	Neither
ENSG00000205726	NEU	-0.0045	0.92	0.38557	0.69981	-0.0013	0.4	0.58915	0.55576	Neither
ENSG00000205730	NEU	0.15	1e-09	-0.28178	0.77811	0.15	1.7e-09	-0.4656	0.6415	Neither
ENSG00000205765	NEU	0.024	0.012	-0.975221	0.32945	0.019	0.023	-0.871006	0.383751	Neither
ENSG00000205784	NEU	0.049	0.00048	-2.09	0.036662	0.033	0.0036	-2.08	0.0379	Neither
ENSG00000205808	NEU	0.0086	0.088	-0.63036	0.52846	0.0015	0.25	-0.679537	0.496798	Neither
ENSG00000205922	NEU	-0.00039	0.34	0.619	0.535757	0.0042	0.17	0.267	0.789	Neither
ENSG00000205927	NEU	-0.0043	0.84	-0.64074	0.52169	-0.0038	0.68	-0.65651	0.5115	Neither
ENSG00000205978	NEU	0.014	0.041	0.107868	0.9141	0.013	0.045	-0.23912	0.811011	Neither
ENSG00000205981	NEU	-0.00071	0.36	-0.0161	0.98713	-0.0005	0.35	0.0662	0.94719	Neither
ENSG00000206113	NEU	0.0069	0.11	-0.79501	0.426609	0.017	0.029	-0.73997	0.459318	Neither
ENSG00000206535	NEU	-0.00014	0.33	0.727	0.46701	-0.0027	0.52	0.64	0.52216	Neither
ENSG00000206561	NEU	0.069	4.2e-05	-1.76	0.07776	0.056	0.0002	-2.13	0.03296	Neither
ENSG00000206573	NEU	0.0013	0.26	-0.957	0.33839	-0.0038	0.68	-1.3	0.19477	Neither
ENSG00000207297	NEU	-0.004	0.75	-2.31079	0.020845	-0.0043	0.82	-2.51	0.012035	Neither
ENSG00000209042	NEU	-0.0037	0.67	0.42601	0.6701	-0.0045	0.96	0.19576	0.8448	Neither
ENSG00000211445	NEU	-0.0026	0.52	1.05331	0.2922	-0.0043	0.82	1.56611	0.117323	Neither
ENSG00000211456	NEU	0.36	8.2e-24	-0.935	0.34968	0.37	2.4e-24	-1.13	0.25893	Neither
ENSG00000212232	NEU	0.00036	0.3	-0.40588	0.68483	0.008	0.095	0.12884	0.89748	Neither
ENSG00000212283	NEU	0.66	1.8e-54	-0.45682	0.648	0.66	3.7e-54	-0.57261	0.566912	Neither
ENSG00000212694	NEU	-0.0036	0.65	-1.52084	0.128	0.0014	0.25	-1.65	0.099419	Neither
ENSG00000212719	NEU	0.0034	0.19	-0.10209	0.918682	-0.0014	0.41	-1.17	0.243748	Neither
ENSG00000212916	NEU	0.1	5.8e-07	-0.73324	0.463	0.11	3.2e-07	-0.60595	0.545	Neither
ENSG00000213020	NEU	0.032	0.0044	-0.655	0.512177	0.018	0.025	-0.391	0.696	Neither
ENSG00000213024	NEU	-0.00026	0.33	0.613	0.539695	0.0051	0.14	-0.543	0.587	Neither
ENSG00000213066	NEU	-0.0014	0.41	-0.0896	0.92859	-0.0036	0.65	-0.76755	0.442757	Neither
ENSG00000213123	NEU	0.23	1.3e-14	0.46	0.64542	0.25	1.5e-15	0.598	0.54973	Neither
ENSG00000213203	NEU	0.011	0.062	1.59481	0.110755	0.0031	0.19	2.27297	0.023028	Neither
ENSG00000213214	NEU	0.0025	0.21	0.020674	0.983506	-0.0035	0.63	0.72424	0.46892	Neither
ENSG00000213221	NEU	-0.0033	0.61	-0.19473	0.845601	0.0088	0.086	-0.387082	0.698695	Neither
ENSG00000213246	NEU	0.12	3.9e-08	-0.84299	0.399231	0.11	1.4e-07	-0.515	0.606304	Neither
ENSG00000213366	NEU	0.048	0.00057	-3.32068	0.000898	0.041	0.0013	-3.64735	0.000265	Neither
ENSG00000213385	NEU	0.003	0.2	-0.430962	0.666496	0.0033	0.19	-0.67535	0.49945	Neither
ENSG00000213390	NEU	0.012	0.052	-1.73031	0.083575	0.002	0.23	-0.91316	0.361	Neither
ENSG00000213416	NEU	0.0028	0.21	0.27967	0.779732	-0.0044	0.91	0.161	0.871735	Neither
ENSG00000213462	NEU	0.41	1.1e-27	-0.332139	0.739784	0.4	5.2e-27	-0.1078	0.914153	Neither
ENSG00000213523	NEU	0.18	1.4e-11	1.49891	0.1339	0.19	3.3e-12	1.71461	0.086416	Neither
ENSG00000213533	NEU	-9.9e-05	0.32	-0.702	0.4825	0.0085	0.089	-1.06	0.28697	Neither
ENSG00000213563	NEU	0.071	3.3e-05	0.491872	0.62281	0.12	4.5e-08	0.838706	0.40163	Neither
ENSG00000213593	NEU	0.023	0.014	-0.574556	0.565592	0.014	0.041	-0.332186	0.73975	Neither
ENSG00000213625	NEU	0.088	3.5e-06	-0.69791	0.485	0.11	1.2e-07	-1.0264	0.305	Neither
ENSG00000213639	NEU	0.03	0.0054	-1.48652	0.137	0.062	9.9e-05	-2.14241	0.032161	Neither
ENSG00000213648	NEU	0.019	0.022	-0.38833	0.69777	0.021	0.018	-0.57378	0.56612	Neither
ENSG00000213672	NEU	0.13	2.4e-08	1.09	0.27783	0.11	2e-07	0.856	0.39195	Neither
ENSG00000213694	NEU	0.037	0.0022	0.05945	0.952594	0.05	0.00046	0.331579	0.740207	Neither
ENSG00000213699	NEU	0.1	4.5e-07	-0.99166	0.321	0.11	3e-07	-1.20003	0.230129	Neither
ENSG00000213741	NEU	0.01	0.073	0.093468	0.92553	0.019	0.022	0.75539	0.450016	Neither
ENSG00000213753	NEU	0.032	0.0042	1.22	0.223538	0.039	0.0017	1.12	0.261	Neither
ENSG00000213782	NEU	-0.0044	0.87	-0.220064	0.826	-0.0029	0.55	0.0855	0.931851	Neither
ENSG00000213799	NEU	0.1	6e-07	0.317	0.751083	0.1	6.1e-07	-0.345	0.73	Neither
ENSG00000213889	NEU	0.00017	0.31	1.08	0.279535	-0.0031	0.57	1.1	0.273	Neither
ENSG00000213920	NEU	0.051	0.00039	0.682137	0.49515	0.056	0.0002	0.51072	0.60955	Neither
ENSG00000213923	NEU	3.3e-05	0.32	-0.07157	0.942947	0.0058	0.13	1.93419	0.05309	Neither
ENSG00000213930	NEU	-0.0011	0.39	-0.06913	0.944885	0.019	0.021	0.483176	0.628971	Neither
ENSG00000213934	NEU	0.0056	0.13	1.43076	0.1525	0.0095	0.078	0.802565	0.42223	Neither
ENSG00000213937	NEU	-0.0021	0.47	-0.0392	0.96873	-0.0032	0.59	0.12488	0.900618	Neither
ENSG00000213949	NEU	0.028	0.0068	-1.21452	0.22455	0.049	0.00052	-1.54785	0.121659	Neither
ENSG00000213965	NEU	0.053	0.00029	0.126	0.899557	0.052	0.00033	0.378	0.705	Neither
ENSG00000213977	NEU	0.3	3.3e-19	-0.84974	0.395468	0.28	5.5e-18	-0.706	0.479981	Neither
ENSG00000213995	NEU	0.29	2.5e-18	-0.0904	0.92797	0.31	4.9e-20	-0.37457	0.70798	Neither
ENSG00000214022	NEU	0.0084	0.09	1.19181	0.233336	-0.0013	0.4	0.9377	0.348399	Neither
ENSG00000214046	NEU	0.078	1.3e-05	-1.02	0.31	0.099	9.3e-07	-0.776	0.438	Neither
ENSG00000214063	NEU	0.22	6e-14	1.55684	0.119508	0.22	8.1e-14	1.40696	0.15944	Neither
ENSG00000214078	NEU	0.42	2.2e-28	0.57277	0.5668	0.41	4.2e-27	0.49172	0.62292	Neither
ENSG00000214087	NEU	0.21	4.6e-13	0.84975	0.395465	0.22	3.7e-14	0.988	0.322983	Neither
ENSG00000214106	NEU	0.31	4.4e-20	-0.482016	0.629794	0.31	9.4e-20	-0.75523	0.450108	Neither
ENSG00000214113	NEU	0.077	1.5e-05	-1.36	0.17364	0.044	0.00089	-0.73214	0.464083	Neither
ENSG00000214194	NEU	0.025	0.0096	-1.19717	0.231239	0.03	0.0057	-1.63898	0.101217	Neither
ENSG00000214212	NEU	-0.0023	0.48	1.37	0.171358	0.0059	0.13	1.37	0.171	Neither
ENSG00000214253	NEU	0.11	3.3e-07	-0.233315	0.815516	0.091	2.7e-06	-0.76	0.447255	Neither
ENSG00000214274	NEU	0.23	1.6e-14	0.267664	0.78896	0.24	2.6e-15	0.41026	0.681615	Neither
ENSG00000214309	NEU	0.019	0.022	0.349331	0.726841	0.025	0.01	0.81814	0.413278	Neither
ENSG00000214331	NEU	0.015	0.037	-1.30082	0.19332	0.02	0.02	-1.4261	0.153839	Neither
ENSG00000214425	NEU	0.061	0.00011	0.40799	0.683282	0.052	0.00032	0.599	0.549252	Neither
ENSG00000214530	NEU	0.23	1.2e-14	0.851073	0.394729	0.27	4.7e-17	0.867348	0.38575	Neither
ENSG00000214681	NEU	-0.0041	0.76	1.21	0.22669	-0.00042	0.34	0.327	0.74388	Neither
ENSG00000214688	NEU	-0.0036	0.65	1.13437	0.256638	-0.0041	0.78	1.31091	0.19	Neither
ENSG00000214736	NEU	0.11	4.1e-07	1.08	0.28202	0.1	4.8e-07	1.02058	0.307451	Neither
ENSG00000214787	NEU	0.038	0.0021	0.46903	0.639048	0.068	4.6e-05	0.521066	0.60232	Neither
ENSG00000214941	NEU	0.67	2.4e-55	0.57791	0.563322	0.65	1.2e-52	0.617	0.537279	Neither
ENSG00000214960	NEU	-0.0027	0.53	-0.866277	0.386339	-0.004	0.75	-1.01277	0.311169	Neither
ENSG00000215012	NEU	-0.0043	0.85	-0.18466	0.853497	0.0051	0.14	0.304483	0.76076	Neither
ENSG00000215039	NEU	0.099	9.8e-07	0.391748	0.695	0.1	4.7e-07	0.423	0.672062	Neither
ENSG00000215068	NEU	-0.002	0.46	0.085232	0.93208	0.0039	0.17	-0.304356	0.760857	Neither
ENSG00000215114	NEU	0.017	0.028	1.33499	0.181881	0.015	0.037	1.33703	0.18121	Neither
ENSG00000215256	NEU	0.12	9.2e-08	0.738552	0.46018	0.1	6.3e-07	0.61916	0.535811	Neither
ENSG00000215283	NEU	0.051	0.0004	2.27837	0.022705	0.054	0.00026	2.1359	0.032687	Neither
ENSG00000215305	NEU	-0.0045	0.92	0.54306	0.58709	-0.0044	0.87	0.48375	0.62856	Neither
ENSG00000215458	NEU	0.097	1.3e-06	0.14188	0.88717	0.089	3.1e-06	0.04542	0.96378	Neither
ENSG00000215717	NEU	0.0065	0.12	0.53155	0.595	0.0028	0.2	-0.34116	0.733	Neither
ENSG00000215837	NEU	0.0033	0.19	-0.986	0.32389	-0.0027	0.53	-0.738	0.46052	Neither
ENSG00000216490	NEU	0.24	2.5e-15	-0.608	0.543062	0.23	2.9e-14	-0.355	0.723	Neither
ENSG00000217128	NEU	0.033	0.0037	-0.587648	0.55677	0.037	0.0022	-0.829942	0.406572	Neither
ENSG00000217165	NEU	-0.0021	0.47	-0.946	0.3441	-0.0027	0.52	-1.01474	0.31023	Neither
ENSG00000217555	NEU	0.27	2.8e-17	1.07577	0.28203	0.28	1.8e-17	0.91415	0.360637	Neither
ENSG00000218510	NEU	0.27	4.5e-17	1.5683	0.117	0.2	1.3e-12	1.45838	0.145	Neither
ENSG00000219200	NEU	-0.0044	0.9	1.60971	0.107462	-0.0039	0.72	0.949	0.342857	Neither
ENSG00000219545	NEU	0.028	0.007	-0.407069	0.683957	0.044	0.00091	-0.06491	0.948243	Neither
ENSG00000219626	NEU	0.0072	0.11	1.17576	0.24	-0.004	0.74	0.73845	0.460243	Neither
ENSG00000220161	NEU	-0.0044	0.91	0.37187	0.709987	-0.0012	0.39	0.102	0.918372	Neither
ENSG00000221500	NEU	0.014	0.041	1.05	0.29551	0.033	0.0035	0.35158	0.725156	Neither
ENSG00000221821	NEU	-0.002	0.45	0.519	0.60394	-0.0014	0.41	0.5511	0.581568	Neither
ENSG00000221823	NEU	0.0024	0.22	-0.04898	0.961	-0.0035	0.63	-0.17046	0.864652	Neither
ENSG00000221829	NEU	0.0044	0.16	-0.19721	0.843667	0.015	0.037	-0.121334	0.903427	Neither
ENSG00000221838	NEU	0.037	0.0022	0.919776	0.35769	0.039	0.0018	0.5344	0.593065	Neither
ENSG00000221963	NEU	0.0023	0.22	1.59874	0.109879	-0.0044	0.9	1.6569	0.09754	Neither
ENSG00000221983	NEU	0.17	4.1e-11	-0.64	0.522433	0.11	2.9e-07	-0.538	0.59	Neither
ENSG00000222011	NEU	0.0028	0.2	0.63645	0.524483	0.00097	0.27	0.78564	0.432078	Neither
ENSG00000223482	NEU	0.0064	0.12	-0.36072	0.718308	-0.0022	0.48	-0.81686	0.414	Neither
ENSG00000223496	NEU	0.41	9.3e-28	-1.83243	0.06689	0.39	9.1e-26	-1.80654	0.070835	Neither
ENSG00000223508	NEU	0.027	0.0083	-0.567347	0.570478	0.028	0.007	-1.34904	0.17732	Neither
ENSG00000223573	NEU	0.014	0.043	1.45	0.146421	0.016	0.034	1.65	0.099	Neither
ENSG00000223638	NEU	-0.0036	0.65	-1.37	0.170658	-0.0032	0.59	-1.33	0.185	Neither
ENSG00000223722	NEU	0.005	0.15	1.62966	0.103	-0.0045	0.99	-0.425	0.670917	Neither
ENSG00000223768	NEU	0.0079	0.097	0.2913	0.77082	1.2e-06	0.32	0.6496	0.51595	Neither
ENSG00000224032	NEU	0.07	3.5e-05	-0.553998	0.57958	0.058	0.00016	-0.91207	0.361732	Neither
ENSG00000224596	NEU	-0.0041	0.78	1.53273	0.125341	-0.0035	0.63	1.33483	0.182	Neither
ENSG00000224877	NEU	0.0088	0.086	2.55814	0.010523	0.015	0.037	2.59	0.009618	Neither
ENSG00000225177	NEU	0.19	9.9e-12	0.776	0.43778	0.2	1.3e-12	0.85392	0.393147	Neither
ENSG00000225190	NEU	0.012	0.053	-0.86776	0.385524	0.016	0.033	-0.761	0.446808	Neither
ENSG00000225766	NEU	0.0026	0.21	1.0839	0.27841	0.0031	0.2	1.11203	0.266126	Neither
ENSG00000226137	NEU	-0.0031	0.58	-1.74511	0.080965	-0.004	0.74	-2.02	0.04298	Neither
ENSG00000226416	NEU	-0.0045	1	-0.84771	0.396599	-0.0039	0.72	-0.157254	0.87504	Neither
ENSG00000226479	NEU	0.067	5.2e-05	-0.95976	0.337	0.081	9.2e-06	-1.11457	0.265034	Neither
ENSG00000226688	NEU	-0.0039	0.71	0.74051	0.458988	-0.0018	0.44	0.63413	0.526	Neither
ENSG00000226742	NEU	0.054	0.00027	0.81583	0.4146	0.092	2.2e-06	1.26157	0.207103	Neither
ENSG00000226752	NEU	0.43	2.9e-29	0.80408	0.421349	0.42	2.8e-28	0.786325	0.431677	Neither
ENSG00000226800	NEU	0.031	0.0049	1.34	0.179493	0.018	0.025	2.25	0.0242	Neither
ENSG00000226950	NEU	0.2	1.3e-12	0.80024	0.42357	0.19	7.4e-12	0.64714	0.517541	Neither
ENSG00000227671	NEU	-0.0032	0.6	0.50502	0.614	-0.0044	0.88	0.47863	0.632	Neither
ENSG00000228049	NEU	0.0042	0.17	-0.658335	0.510323	0.011	0.066	-0.1862	0.852289	Neither
ENSG00000228300	NEU	0.12	4e-08	0.844	0.398503	0.11	1.4e-07	0.495	0.621	Neither
ENSG00000228340	NEU	0.0018	0.24	-1.48055	0.13873	0.00098	0.27	-1.42599	0.15387	Neither
ENSG00000228695	NEU	0.082	7.9e-06	-0.51444	0.60695	0.099	9.5e-07	-0.97094	0.33158	Neither
ENSG00000228716	NEU	0.037	0.0023	0.038052	0.96965	0.023	0.013	0.329209	0.741998	Neither
ENSG00000228775	NEU	-0.002	0.45	-1.11244	0.265948	-0.003	0.57	-0.67091	0.50228	Neither
ENSG00000228782	NEU	0.16	2.1e-10	0.36797	0.712892	0.15	1.6e-09	0.399	0.689958	Neither
ENSG00000229183	NEU	0.046	0.0007	0.773693	0.439112	0.055	0.00024	0.640672	0.52174	Neither
ENSG00000229314	NEU	0.11	1.9e-07	-1.05877	0.289702	0.1	5.9e-07	-0.997295	0.318621	Neither
ENSG00000229833	NEU	0.057	0.00019	-0.714	0.475273	0.057	0.00018	-0.712	0.477	Neither
ENSG00000229859	NEU	0.08	9.6e-06	1.55566	0.119789	0.077	1.6e-05	1.6154	0.10622	Neither
ENSG00000230124	NEU	0.023	0.013	-2.33543	0.0195	0.017	0.03	-2.39641	0.0166	Neither
ENSG00000230373	NEU	-0.0043	0.84	1.40373	0.1604	-0.0037	0.67	1.23706	0.21606	Neither
ENSG00000230438	NEU	0.064	7.3e-05	-0.305	0.76002	0.055	0.00022	-0.70155	0.482962	Neither
ENSG00000230989	NEU	-0.0011	0.39	-0.53006	0.59607	-0.0034	0.63	0.31433	0.753268	Neither
ENSG00000231259	NEU	-0.0045	0.97	0.66042	0.509	-0.0044	0.9	0.75689	0.449116	Neither
ENSG00000231607	NEU	-0.002	0.46	-0.37873	0.70488	-0.00089	0.37	-0.43187	0.66583	Neither
ENSG00000231887	NEU	-0.0025	0.51	0.174246	0.862	-0.0043	0.84	0.0884	0.929562	Neither
ENSG00000231999	NEU	0.052	0.00036	-0.61212	0.54	0.054	0.00028	-0.54222	0.588	Neither
ENSG00000232388	NEU	0.11	1.3e-07	0.4018	0.68783	0.12	9.2e-08	0.48432	0.62816	Neither
ENSG00000232859	NEU	0.0057	0.13	-0.34588	0.729432	0.0003	0.3	-1.15	0.251807	Neither
ENSG00000232871	NEU	0.0011	0.27	-0.831	0.405914	-0.0038	0.7	-0.141	0.888	Neither
ENSG00000232956	NEU	0.15	1.1e-09	0.301934	0.762702	0.17	7e-11	0.31165	0.755307	Neither
ENSG00000232973	NEU	0.017	0.03	-0.36275	0.717	0.028	0.0073	-0.47286	0.636314	Neither
ENSG00000233016	NEU	0.18	1.6e-11	-0.76216	0.445963	0.18	3.3e-11	-0.746633	0.455285	Neither
ENSG00000233276	NEU	0.006	0.13	-1.15	0.2497	-0.0022	0.48	0.705	0.48095	Neither
ENSG00000233493	NEU	0.035	0.003	-0.768	0.442564	0.041	0.0013	-0.748	0.454	Neither
ENSG00000233621	NEU	0.21	4.4e-13	0.15685	0.875	0.2	1e-12	0.14181	0.887	Neither
ENSG00000233695	NEU	0.0043	0.16	0.34421	0.73069	0.0054	0.14	0.45834	0.64671	Neither
ENSG00000234043	NEU	0.032	0.0042	-0.89533	0.370611	0.014	0.042	-1.02323	0.306	Neither
ENSG00000234608	NEU	0.27	5.4e-17	2.05458	0.0399	0.27	7.3e-17	2	0.045138	Neither
ENSG00000235169	NEU	0.16	2.5e-10	-0.65923	0.51	0.16	1.7e-10	-0.66999	0.503	Neither
ENSG00000235217	NEU	-0.0045	0.93	1.58327	0.11336	0.0044	0.16	0.76344	0.4452	Neither
ENSG00000235363	NEU	-0.0045	0.97	0.17989	0.857	-0.0044	0.89	-0.41914	0.675	Neither
ENSG00000235552	NEU	0.012	0.052	-0.19931	0.84202	0.019	0.022	-0.22436	0.822478	Neither
ENSG00000235750	NEU	0.18	1e-11	-1.01369	0.311	0.21	4.7e-13	-0.32084	0.748	Neither
ENSG00000235944	NEU	0.0043	0.16	1.58577	0.112791	-0.00031	0.34	1.13304	0.257197	Neither
ENSG00000235989	NEU	0.079	1.2e-05	0.42696	0.669408	0.087	4.4e-06	0.472515	0.636559	Neither
ENSG00000236287	NEU	0.0063	0.12	-0.018923	0.984903	0.0037	0.18	-0.166563	0.86771	Neither
ENSG00000236397	NEU	-0.0015	0.42	-0.95836	0.338	-0.0041	0.76	-0.36388	0.715946	Neither
ENSG00000237651	NEU	0.52	5e-37	-1.00764	0.314	0.5	1.1e-35	-1.02649	0.30466	Neither
ENSG00000237732	NEU	-0.0015	0.41	-0.37298	0.709	-0.0045	0.94	0.32449	0.745567	Neither
ENSG00000237765	NEU	0.57	1.1e-42	1.53423	0.124973	0.57	3.6e-43	1.68189	0.09259	Neither
ENSG00000237943	NEU	0.012	0.055	-1.11957	0.262895	0.0091	0.082	-0.41113	0.681	Neither
ENSG00000239264	NEU	0.091	2.6e-06	0.773	0.43923	0.043	0.001	0.6979	0.485241	Neither
ENSG00000239282	NEU	0.07	3.7e-05	0.32955	0.741741	0.062	9.5e-05	0.066565	0.946928	Neither
ENSG00000239305	NEU	0.0044	0.16	0.14495	0.885	-0.0016	0.42	0.1887	0.850326	Neither
ENSG00000239521	NEU	0.12	9.4e-08	-0.673162	0.500844	0.12	8.8e-08	-0.47115	0.637535	Neither
ENSG00000239672	NEU	0.051	0.00037	-1.30767	0.190985	0.065	6.7e-05	-0.764	0.444755	Neither
ENSG00000239697	NEU	0.043	0.0011	0.10029	0.920113	0.059	0.00014	0.147	0.883514	Neither
ENSG00000239713	NEU	0.042	0.0012	-0.22378	0.822925	0.049	0.00047	-0.025852	0.979375	Neither
ENSG00000239789	NEU	0.26	9e-17	0.391462	0.695456	0.26	2.6e-16	0.28395	0.776445	Neither
ENSG00000239998	NEU	0.33	1.3e-21	-1.03	0.300914	0.31	3.4e-20	-1.1	0.273	Neither
ENSG00000240038	NEU	0.026	0.0084	-4.14705	3.37e-05	0.021	0.017	-4.06358	4.83e-05	Neither
ENSG00000240230	NEU	0.053	0.00032	0.056297	0.955105	0.051	0.0004	-0.01999	0.984052	Neither
ENSG00000240344	NEU	0.46	4.7e-32	-0.98891	0.323	0.47	8.7e-33	-1.10243	0.270274	Neither
ENSG00000240356	NEU	0.053	0.00031	-1.19091	0.234	0.042	0.0012	-1.12763	0.259477	Neither
ENSG00000240563	NEU	0.16	4.5e-10	0.08479	0.932	0.15	1.8e-09	0.60891	0.543	Neither
ENSG00000240682	NEU	0.0017	0.24	-2.61	0.00902	-0.0036	0.66	-2.67	0.00762	Neither
ENSG00000240849	NEU	0.045	0.00084	-1.44075	0.14966	0.029	0.006	-1.97547	0.04821	Neither
ENSG00000240857	NEU	0.0081	0.095	-1.11472	0.265	0.0028	0.2	-0.66883	0.503601	Neither
ENSG00000240972	NEU	0.33	1.6e-21	1.43351	0.151711	0.34	5e-22	1.25625	0.209024	Neither
ENSG00000241014	NEU	0.0077	0.1	-0.59964	0.549	0.0033	0.19	-1.01713	0.309	Neither
ENSG00000241058	NEU	0.12	5.1e-08	0.03806	0.969639	0.14	5.7e-09	0.41617	0.677	Neither
ENSG00000241127	NEU	0.052	0.00035	0.959015	0.337551	0.11	3e-07	0.74786	0.454544	Neither
ENSG00000241360	NEU	0.053	0.00031	0.21011	0.833583	0.022	0.015	0.383892	0.701059	Neither
ENSG00000241399	NEU	0.057	0.00019	-0.92962	0.353	0.054	0.00026	-1.16744	0.243031	Neither
ENSG00000241468	NEU	0.57	3.4e-43	1.14629	0.251675	0.56	1.5e-41	1.1265	0.259955	Neither
ENSG00000241553	NEU	0.051	0.00038	-0.0357	0.97149	0.075	2e-05	-0.193	0.84732	Neither
ENSG00000241685	NEU	-0.0019	0.44	-0.372979	0.709164	-0.0034	0.63	0.63567	0.524995	Neither
ENSG00000241721	NEU	-0.00059	0.35	0.60569	0.54472	-0.00087	0.37	1.16782	0.24288	Neither
ENSG00000241839	NEU	0.089	3.3e-06	-2.27103	0.02314	0.068	4.4e-05	-2.12728	0.0334	Neither
ENSG00000241878	NEU	0.061	0.00011	1.09799	0.27221	0.064	7.3e-05	0.54715	0.584275	Neither
ENSG00000241973	NEU	-0.0041	0.76	0.97296	0.330573	0.00018	0.31	0.594958	0.551871	Neither
ENSG00000242110	NEU	0.06	0.00012	1.44326	0.14895	0.074	2.1e-05	1.33958	0.180383	Neither
ENSG00000242114	NEU	0.0054	0.14	0.14813	0.882239	0.021	0.017	-1.0317	0.302213	Neither
ENSG00000242247	NEU	0.0064	0.12	-1.27878	0.200975	-0.00091	0.37	-1.2681	0.204763	Neither
ENSG00000242259	NEU	0.21	2e-13	-0.1226	0.902427	0.21	4e-13	-0.592551	0.553482	Neither
ENSG00000242372	NEU	0.45	6.6e-31	1.94576	0.05168	0.44	4.4e-30	1.9649	0.04943	Neither
ENSG00000242485	NEU	0.014	0.042	1.57213	0.116	0.022	0.014	2.30205	0.0213	Neither
ENSG00000242498	NEU	0.15	1.4e-09	-0.99896	0.31781	0.13	2e-08	-0.73459	0.46259	Neither
ENSG00000242550	NEU	0.57	2.7e-42	2.34189	0.01919	0.55	7.5e-41	2.54473	0.010936	Neither
ENSG00000242612	NEU	0.0064	0.12	0.95704	0.33855	0.013	0.05	-0.28919	0.772433	Neither
ENSG00000242616	NEU	0.1	8.4e-07	-0.30204	0.762622	0.087	4.3e-06	-0.435193	0.663423	Neither
ENSG00000242779	NEU	0.066	5.8e-05	-0.695	0.487303	0.022	0.015	-0.425	0.671	Neither
ENSG00000243414	NEU	0.19	4.1e-12	0.720129	0.47145	0.2	1.5e-12	0.784004	0.433038	Neither
ENSG00000243477	NEU	0.0043	0.16	0.748	0.45472	0.017	0.027	0.509	0.61107	Neither
ENSG00000243480	NEU	0.054	0.00026	-2.36513	0.018	0.049	0.00048	-2.02022	0.0434	Neither
ENSG00000243646	NEU	0.014	0.041	0.6518	0.51453	0.015	0.038	1.07187	0.28378	Neither
ENSG00000243667	NEU	0.039	0.0017	-0.48826	0.625	0.029	0.0063	-0.44319	0.657626	Neither
ENSG00000243678	NEU	0.079	1.2e-05	0.51868	0.603984	0.067	5.2e-05	0.889	0.37397	Neither
ENSG00000243725	NEU	0.22	1.1e-13	-0.74782	0.455	0.2	2.1e-12	-0.93639	0.349	Neither
ENSG00000243811	NEU	-0.00043	0.34	-0.80762	0.419311	-0.0045	0.99	-0.421837	0.673144	Neither
ENSG00000243927	NEU	-0.0041	0.77	0.33079	0.7408	-0.0045	0.93	0.58374	0.5594	Neither
ENSG00000244038	NEU	3.3e-05	0.32	-1.16035	0.246	0.0044	0.16	-1.31924	0.187	Neither
ENSG00000244041	NEU	-0.00053	0.35	0.22	0.8258	-0.0008	0.37	-0.42608	0.670052	Neither
ENSG00000244073	NEU	0.012	0.053	-1.32135	0.18639	-0.0014	0.41	-0.919019	0.358086	Neither
ENSG00000244115	NEU	-0.0045	0.99	0.22288	0.823627	-0.0028	0.54	0.151945	0.87923	Neither
ENSG00000244165	NEU	0.086	4.7e-06	1.14	0.255641	0.093	2e-06	1.46	0.144	Neither
ENSG00000244405	NEU	0.016	0.034	-2.27	0.02347	0.021	0.016	-1.92	0.0549	Neither
ENSG00000244462	NEU	0.043	0.001	0.45221	0.65112	0.046	0.00076	-0.61248	0.54022	Neither
ENSG00000244482	NEU	0.059	0.00014	0.12	0.904872	0.049	0.0005	0.251	0.802	Neither
ENSG00000244509	NEU	0.0074	0.1	1.54863	0.121472	0.0055	0.14	1.72763	0.084055	Neither
ENSG00000244752	NEU	0.046	0.00068	-1.10059	0.271074	0.049	0.0005	-1.28011	0.200505	Neither
ENSG00000244754	NEU	0.062	9.9e-05	0.38758	0.69833	0.11	1.9e-07	0.25671	0.7974	Neither
ENSG00000245848	NEU	-0.0018	0.44	-1.36	0.173457	-0.0026	0.52	-2.58	0.00974	Neither
ENSG00000245910	NEU	0.054	0.00028	-0.733446	0.463287	0.05	0.00043	-0.878666	0.37958	Neither
ENSG00000245937	NEU	0.0034	0.19	0.14482	0.88485	-0.0038	0.7	0.0617	0.950802	Neither
ENSG00000246082	NEU	0.52	1.2e-37	-1.33	0.18271	0.48	1e-33	-1.45	0.14714	Neither
ENSG00000246100	NEU	-0.0011	0.39	-0.582932	0.559939	-0.0045	0.93	-0.374943	0.7077	Neither
ENSG00000246705	NEU	0.0036	0.18	1.51046	0.131	0.026	0.0085	2.02	0.043633	Neither
ENSG00000246922	NEU	-0.0031	0.58	-0.176791	0.85967	-0.0024	0.5	-0.10287	0.91807	Neither
ENSG00000247077	NEU	0.048	0.00055	0.161065	0.872	0.046	0.00073	-0.13	0.896436	Neither
ENSG00000247556	NEU	0.073	2.5e-05	-1.43078	0.15249	0.07	3.5e-05	-1.32339	0.1857	Neither
ENSG00000248098	NEU	0.038	0.002	0.676	0.498911	0.05	0.00043	0.754	0.451	Neither
ENSG00000248334	NEU	0.0046	0.16	1.25388	0.20988	-0.0015	0.42	1.24528	0.21303	Neither
ENSG00000248477	NEU	0.018	0.024	-1.27631	0.20185	0.018	0.025	-1.12393	0.261042	Neither
ENSG00000249915	NEU	0.24	3.6e-15	-0.772553	0.43979	0.24	6.4e-15	-0.873759	0.38225	Neither
ENSG00000249992	NEU	0.18	1.8e-11	0.305	0.76068	0.17	4.5e-11	0.686	0.49301	Neither
ENSG00000250312	NEU	-0.0045	0.93	0.60309	0.546448	-0.0045	0.98	0.35337	0.723809	Neither
ENSG00000250317	NEU	0.012	0.057	0.62096	0.534628	0.0016	0.25	0.53553	0.592281	Neither
ENSG00000250462	NEU	0.043	0.001	1.0762	0.281837	0.036	0.0025	1	0.316713	Neither
ENSG00000250565	NEU	0.32	1.7e-20	1.29783	0.194	0.29	3e-18	1.1954	0.231931	Neither
ENSG00000250896	NEU	0.0043	0.16	-0.81877	0.412918	0.0067	0.11	-0.83044	0.406293	Neither
ENSG00000251247	NEU	0.1	6.2e-07	2.08	0.03709	0.096	1.3e-06	2.29	0.0222	Neither
ENSG00000252542	NEU	0.067	5.4e-05	1.23593	0.216486	0.065	6.7e-05	1.25188	0.210612	Neither
ENSG00000252906	NEU	0.021	0.018	-2.19556	0.0281	0.021	0.018	-2.18566	0.0288	Neither
ENSG00000253368	NEU	0.2	1.2e-12	0.82579	0.409	0.21	1.5e-13	0.83017	0.406	Neither
ENSG00000253552	NEU	0.0092	0.081	-1.61515	0.106279	0.001	0.27	-1.62413	0.104347	Neither
ENSG00000253710	NEU	0.37	5.7e-24	-0.14887	0.88165	0.37	3.6e-24	-0.06041	0.95183	Neither
ENSG00000253719	NEU	0.11	1.9e-07	0.770466	0.441	0.11	2e-07	0.946	0.344364	Neither
ENSG00000253797	NEU	-0.0013	0.4	0.05223	0.95834	-0.0045	0.98	0.60979	0.542	Neither
ENSG00000253958	NEU	0.2	9.2e-13	0.507025	0.612138	0.2	8.2e-13	0.606664	0.54407	Neither
ENSG00000254004	NEU	-0.0006	0.35	0.36	0.718555	0.0066	0.12	0.813	0.416	Neither
ENSG00000254087	NEU	-0.0022	0.48	-2.58583	0.009715	-0.0024	0.49	-1.71439	0.08646	Neither
ENSG00000254415	NEU	0.0026	0.21	1.89	0.059263	0.015	0.039	1.84	0.0658	Neither
ENSG00000254470	NEU	0.061	0.00011	0.501541	0.61599	0.06	0.00013	1.09061	0.27544	Neither
ENSG00000254521	NEU	0.065	6.8e-05	0.131	0.895407	0.069	4e-05	0.436	0.663	Neither
ENSG00000254614	NEU	0.21	3.3e-13	2.03238	0.042115	0.2	1.9e-12	2.35101	0.01872	Neither
ENSG00000254685	NEU	-0.0042	0.79	0.83905	0.401	-0.0045	0.96	0.90459	0.366	Neither
ENSG00000254772	NEU	0.34	4.5e-22	-0.581026	0.561223	0.32	1.8e-20	-0.605671	0.54473	Neither
ENSG00000254827	NEU	0.044	0.00092	0.579517	0.56224	0.057	0.00017	1.1346	0.25654	Neither
ENSG00000254838	NEU	0.2	1.8e-12	0.018942	0.984888	0.19	3.7e-12	-0.086818	0.93082	Neither
ENSG00000254858	NEU	-0.0038	0.7	-1.64	0.09999	-0.0045	0.93	-1.06	0.291	Neither
ENSG00000254986	NEU	0.0072	0.11	0.203359	0.838855	0.0094	0.079	0.120211	0.90432	Neither
ENSG00000254999	NEU	0.62	9.3e-49	0.706	0.48019	0.66	1.8e-53	0.52	0.60275	Neither
ENSG00000255112	NEU	-0.0011	0.39	-0.1364	0.89151	0.032	0.0044	0.23579	0.813594	Neither
ENSG00000255198	NEU	0.19	9.8e-12	1.42921	0.15295	0.18	2e-11	1.47251	0.140884	Neither
ENSG00000255221	NEU	0.14	7.3e-09	0.713589	0.475482	0.12	4e-08	0.451286	0.65178	Neither
ENSG00000255302	NEU	0.55	4.2e-40	1.12194	0.26189	0.52	2e-37	1.08129	0.27957	Neither
ENSG00000255529	NEU	0.073	2.5e-05	0.473732	0.63569	0.06	0.00013	0.43173	0.66594	Neither
ENSG00000255587	NEU	0.16	2e-10	-1	0.31653	0.16	2.8e-10	-1.11416	0.265209	Neither
ENSG00000255717	NEU	0.13	8.7e-09	-0.237716	0.812101	0.09	2.8e-06	-0.85593	0.39204	Neither
ENSG00000256060	NEU	0.084	5.9e-06	0.0579	0.953794	0.11	1.6e-07	0.0648	0.948	Neither
ENSG00000256235	NEU	0.015	0.04	-0.94875	0.34275	0.041	0.0013	-0.239806	0.81048	Neither
ENSG00000256269	NEU	0.29	1e-18	0.405829	0.684868	0.3	7.2e-19	0.335995	0.73687	Neither
ENSG00000256537	NEU	0.059	0.00014	1.05463	0.292	0.054	0.00025	1.46	0.144446	Neither
ENSG00000256628	NEU	0.32	2.2e-20	0.585	0.55855	0.31	1.6e-19	0.444	0.6569	Neither
ENSG00000256660	NEU	0.0082	0.093	1.62601	0.104	-0.003	0.56	1.71	0.088171	Neither
ENSG00000256683	NEU	-0.0045	0.94	0.0181	0.985573	-0.0021	0.46	-0.0835	0.933	Neither
ENSG00000256713	NEU	0.07	3.6e-05	1.26849	0.204624	0.026	0.0092	1.81628	0.06933	Neither
ENSG00000256806	NEU	0.043	0.001	-0.52235	0.601425	0.062	0.0001	-0.56	0.575323	Neither
ENSG00000257017	NEU	0.23	8.3e-15	-1.53831	0.12397	0.25	5.6e-16	-1.76726	0.077185	Neither
ENSG00000257103	NEU	0.12	5.6e-08	0.313	0.754537	0.12	6.9e-08	0.00544	0.996	Neither
ENSG00000257218	NEU	0.085	5.8e-06	1.00408	0.315	0.09	2.9e-06	0.524	0.600421	Neither
ENSG00000257335	NEU	0.16	2.3e-10	-1.03034	0.302851	0.15	1.2e-09	-1.1352	0.256293	Neither
ENSG00000257365	NEU	-0.0036	0.65	1.36954	0.17083	0.017	0.03	1.73161	0.083343	Neither
ENSG00000257594	NEU	0.4	1.2e-26	1.62657	0.104	0.39	4.9e-26	1.48	0.138275	Neither
ENSG00000257704	NEU	0.23	2.8e-14	-0.537	0.591089	0.19	7.9e-12	-0.0435	0.965	Neither
ENSG00000257727	NEU	5e-05	0.32	-1.55755	0.119	-0.0016	0.42	-1.75	0.080478	Neither
ENSG00000257923	NEU	-0.0041	0.76	-0.756722	0.449216	-0.002	0.46	-1.34593	0.178326	Neither
ENSG00000257949	NEU	0.00045	0.3	0.76443	0.44461	0.0041	0.17	0.598	0.549522	Neither
ENSG00000258227	NEU	0.092	2.2e-06	-0.283707	0.776635	0.09	2.8e-06	-0.56263	0.573684	Neither
ENSG00000258289	NEU	0.65	3.6e-53	-1.21682	0.22367	0.65	3.1e-52	-1.15439	0.24834	Neither
ENSG00000258818	NEU	0.2	2.1e-12	0.153082	0.87833	0.23	1.4e-14	0.45055	0.652315	Neither
ENSG00000258890	NEU	-0.0035	0.63	0.04519	0.963957	0.013	0.046	1.28	0.201273	Neither
ENSG00000259790	NEU	0.01	0.073	1.65686	0.09755	0.0094	0.079	1.29754	0.19445	Neither
ENSG00000259956	NEU	-0.0039	0.71	-1.81	0.06984	-0.0045	0.99	-1.81	0.07089	Neither
ENSG00000261308	NEU	0.071	3e-05	0.967683	0.333	0.054	0.00028	0.81	0.41818	Neither
ENSG00000261371	NEU	0.025	0.011	0.03768	0.969942	0.023	0.014	-0.412	0.680264	Neither
ENSG00000261879	NEU	-0.0015	0.42	-0.32774	0.743105	-0.0038	0.7	-0.241	0.809804	Neither
ENSG00000262246	NEU	-0.0036	0.66	-1.93111	0.05347	-0.0041	0.77	-1.7135	0.08662	Neither
ENSG00000262814	NEU	0.067	5.2e-05	1.14896	0.250574	0.073	2.5e-05	1.14	0.255156	Neither
ENSG00000262874	NEU	0.081	9e-06	0.835	0.403631	0.091	2.5e-06	0.73	0.465	Neither
ENSG00000263002	NEU	0.029	0.0059	2.29	0.022174	0.022	0.015	2.14	0.0323	Neither
ENSG00000263528	NEU	0.016	0.033	0.49104	0.623	0.014	0.044	0.53458	0.593	Neither
ENSG00000263753	NEU	0.6	1.3e-46	1.83062	0.06716	0.6	6.3e-46	1.86733	0.061855	Neither
ENSG00000264247	NEU	0.36	7.6e-24	-0.78147	0.43453	0.36	7.7e-24	-0.87146	0.383502	Neither
ENSG00000264538	NEU	0.25	4.2e-16	-0.64297	0.520241	0.25	5.5e-16	-0.475	0.635021	Neither
ENSG00000264743	NEU	0.0056	0.13	-0.02915	0.976748	-0.0015	0.42	-0.304	0.760937	Neither
ENSG00000264940	NEU	0.01	0.073	-0.30885	0.757438	0.015	0.038	-0.332	0.739989	Neither
ENSG00000265681	NEU	0.13	1.7e-08	-0.48875	0.62502	0.11	2.8e-07	-0.65281	0.513879	Neither
ENSG00000266028	NEU	0.084	6.6e-06	1.79228	0.0731	0.087	4e-06	1.75736	0.0789	Neither
ENSG00000266173	NEU	0.0033	0.19	-0.51364	0.607502	0.0017	0.24	-0.582	0.560623	Neither
ENSG00000266472	NEU	0.32	2e-20	-1.07735	0.281	0.33	2.1e-21	-1.48701	0.137	Neither
ENSG00000266967	NEU	0.075	1.9e-05	-1.19322	0.232782	0.072	2.8e-05	-1.03	0.302206	Neither
ENSG00000267080	NEU	0.012	0.054	-0.38126	0.703007	0.029	0.0059	-0.517	0.605297	Neither
ENSG00000267100	NEU	0.051	0.00037	0.963	0.335394	0.051	0.00037	0.7	0.484	Neither
ENSG00000267296	NEU	0.05	0.00042	2.28	0.022739	0.044	0.00096	2.16	0.0309	Neither
ENSG00000267368	NEU	0.059	0.00014	-0.216064	0.828938	0.054	0.00027	-0.19313	0.84686	Neither
ENSG00000267855	NEU	0.05	0.00043	0.924	0.355282	0.066	5.7e-05	0.878	0.38	Neither
ENSG00000267858	NEU	-0.0037	0.67	2.64	0.008404	-0.002	0.46	2.87	0.00409	Neither
ENSG00000268758	NEU	0.0033	0.19	-0.336	0.736596	-0.0023	0.48	-0.251	0.802	Neither
ENSG00000269001	NEU	-0.0014	0.41	-0.595	0.552018	-0.0044	0.89	-0.492	0.622	Neither
ENSG00000269858	NEU	0.06	0.00013	0.491	0.623363	0.059	0.00015	0.478	0.632	Neither
ENSG00000269893	NEU	0.34	2.4e-22	2.40286	0.016267	0.34	6.7e-22	2.33835	0.019369	Neither
ENSG00000271303	NEU	0.07	3.6e-05	0.04692	0.96258	0.068	4.4e-05	-0.02588	0.97935	Neither
ENSG00000271605	NEU	-0.0033	0.61	1.38943	0.164702	-0.0045	0.93	2.12	0.034277	Neither
ENSG00000272034	NEU	0.044	0.00098	-0.491	0.623426	0.034	0.0034	-0.499675	0.6173	Neither
ENSG00000272047	NEU	0.35	1.2e-22	0.758	0.4485	0.39	1.4e-25	0.87455	0.381821	Neither
ENSG00000272145	NEU	0.047	0.00067	0.58608	0.558	0.042	0.0011	0.64567	0.518	Neither
ENSG00000272325	NEU	0.018	0.025	-0.758	0.44829	0.018	0.024	-0.44576	0.655771	Neither
ENSG00000273033	NEU	-0.0033	0.6	0.384	0.70085	-0.0011	0.39	0.705	0.48066	Neither
ENSG00000273344	NEU	0.024	0.011	0.533552	0.593652	0.03	0.0056	0.60638	0.544265	Neither
ENSG00000273899	NEU	0.094	1.7e-06	0.46255	0.643688	0.098	1e-06	0.398647	0.690153	Neither
ENSG00000274736	NEU	0.0008	0.28	0.87938	0.379193	-0.0027	0.52	0.322	0.747647	Neither
ENSG00000275074	NEU	0.21	3.8e-13	0.828888	0.407168	0.21	1.9e-13	0.818778	0.41291	Neither
ENSG00000275342	NEU	0.16	2.2e-10	-1.75165	0.079834	0.15	8e-10	-1.3462	0.17824	Neither
ENSG00000275395	NEU	0.01	0.068	2.26	0.023823	0.014	0.043	2.34	0.0191	Neither
ENSG00000275549	NEU	-0.00072	0.36	0.60796	0.543215	-0.0037	0.67	-0.045508	0.963702	Neither
ENSG00000275835	NEU	-0.0015	0.42	0.536409	0.59168	-0.0029	0.55	0.41109	0.68101	Neither
ENSG00000276023	NEU	0.41	1.7e-27	0.34109	0.73304	0.41	7.2e-28	0.273	0.78464	Neither
ENSG00000276043	NEU	0.02	0.019	0.097	0.922748	0.035	0.0028	-0.602	0.547	Neither
ENSG00000276045	NEU	0.0099	0.073	0.16419	0.87	0.0089	0.084	0.122	0.903188	Neither
ENSG00000276070	NEU	0.0066	0.12	0.54463	0.586007	0.0076	0.1	0.173	0.862335	Neither
ENSG00000276234	NEU	-0.0024	0.5	-0.84054	0.400608	0.0085	0.089	-0.0701	0.944097	Neither
ENSG00000276747	NEU	-0.0022	0.47	0.80505	0.421	-0.0019	0.45	0.73528	0.462	Neither
ENSG00000276966	NEU	0.0068	0.11	-0.987	0.32376	0.012	0.052	-0.88383	0.376788	Neither
ENSG00000277149	NEU	0.28	7.7e-18	2.44621	0.014437	0.28	9.4e-18	2.51217	0.011999	Neither
ENSG00000277443	NEU	0.0013	0.26	-1.38	0.16703	0.015	0.038	-0.92018	0.35748	Neither
ENSG00000277462	NEU	-0.0045	0.95	0.12738	0.899	-0.0036	0.65	1.08413	0.278	Neither
ENSG00000277791	NEU	0.019	0.021	0.05192	0.958596	0.03	0.0052	0.733	0.463535	Neither
ENSG00000278053	NEU	0.028	0.007	1.87439	0.060876	0.022	0.016	1.35	0.176678	Neither
ENSG00000278259	NEU	0.04	0.0015	1.85466	0.063644	0.047	0.0006	1.83	0.067429	Neither
ENSG00000278311	NEU	0.0073	0.11	-2.06161	0.039245	0.0014	0.25	-2.18	0.02901	Neither
ENSG00000278845	NEU	0.39	5.5e-26	-0.95423	0.339969	0.39	5e-26	-1.01	0.31062	Neither
ENSG00000280670	NEU	-0.0044	0.91	0.18897	0.85	-0.00099	0.38	0.26034	0.795	Neither
ENSG00000280789	NEU	0.019	0.023	-0.0501	0.96004	0.027	0.0076	0.18668	0.851912	Neither
ENSG00000280798	NEU	0.29	3.9e-18	0.423594	0.671862	0.26	9.4e-17	0.302672	0.76214	Neither
ENSG00000282608	NEU	-0.0035	0.65	-2.2591	0.0239	-0.0043	0.84	-2.35212	0.0187	Neither
ENSG00000000460	RDW	0.037	0.0023	-1.05382	0.291964	0.037	0.0022	-1.24315	0.214	Neither
ENSG00000001036	RDW	0.11	3.9e-07	-0.945384	0.344463	0.088	3.9e-06	-0.94778	0.34324	Neither
ENSG00000001084	RDW	0.066	5.7e-05	0.006575	0.994754	0.041	0.0013	0.64749	0.51732	Neither
ENSG00000001461	RDW	4.9e-05	0.32	-0.09658	0.92306	0.0006	0.29	-1.54838	0.122	Neither
ENSG00000001561	RDW	0.46	1.5e-31	0.595057	0.551806	0.41	8.1e-28	0.58287	0.55998	Neither
ENSG00000001629	RDW	0.044	0.00094	0.132199	0.895	0.055	0.00025	0.48365	0.629	Neither
ENSG00000001630	RDW	-0.00052	0.35	-1.30801	0.191	-0.0045	0.92	-1.43799	0.15	Neither
ENSG00000001631	RDW	0.15	1.3e-09	2.15215	0.0314	0.13	2.9e-08	2.06851	0.0386	Neither
ENSG00000002549	RDW	0.23	2.3e-14	0.3572	0.720941	0.21	1.8e-13	0.37923	0.704519	Neither
ENSG00000002726	RDW	0.0065	0.12	1.04083	0.298	0.025	0.011	0.32198	0.747	Neither
ENSG00000002822	RDW	0.16	2.3e-10	0.971095	0.332	0.12	3.5e-08	0.78825	0.431	Neither
ENSG00000002834	RDW	-0.0039	0.73	-0.642138	0.520783	0.0041	0.17	0.259899	0.794942	Neither
ENSG00000002919	RDW	0.33	1.8e-21	-0.116758	0.907052	0.32	1.5e-20	-0.08113	0.935339	Neither
ENSG00000002933	RDW	0.36	3.6e-23	0.734332	0.463	0.36	9.8e-24	1.03171	0.302	Neither
ENSG00000003393	RDW	0.098	1e-06	1.16323	0.244737	0.092	2.2e-06	1.31948	0.187008	Neither
ENSG00000003400	RDW	-0.0042	0.81	2.23935	0.025133	0.0013	0.26	0.762078	0.446013	Neither
ENSG00000003402	RDW	0.025	0.011	1.12402	0.261004	0.037	0.0022	1.34352	0.179105	Neither
ENSG00000004142	RDW	0.06	0.00012	-0.674483	0.500004	0.06	0.00012	-0.953899	0.340135	Neither
ENSG00000004455	RDW	0.32	2.7e-20	0.39238	0.694777	0.3	1.7e-19	0.06076	0.952	Neither
ENSG00000004487	RDW	-0.0043	0.81	0.531364	0.595167	-0.0023	0.49	0.20493	0.838	Neither
ENSG00000004534	RDW	0.013	0.05	-0.769335	0.441694	0.017	0.027	-0.63957	0.522452	Neither
ENSG00000004700	RDW	0.0033	0.19	1.50393	0.1326	0.0081	0.094	0.855377	0.39234	Neither
ENSG00000004766	RDW	0.041	0.0013	-1.23497	0.217	0.023	0.012	-1.89873	0.0576	Neither
ENSG00000004799	RDW	0.019	0.021	0.926632	0.354	0.035	0.0029	1.04705	0.295	Neither
ENSG00000004809	RDW	0.52	5.4e-37	1.45604	0.14538	0.51	5.1e-36	1.4373	0.15063	Neither
ENSG00000004864	RDW	0.22	3.5e-14	2.02076	0.0433	0.23	1.7e-14	2.02577	0.0428	Neither
ENSG00000005020	RDW	0.22	1.2e-13	0.886989	0.375	0.19	3.1e-12	0.55498	0.579	Neither
ENSG00000005059	RDW	0.067	5e-05	0.65796	0.510561	0.075	2e-05	0.64686	0.517724	Neither
ENSG00000005075	RDW	0.3	3.3e-19	-1.62591	0.104	0.3	2.6e-19	-1.58416	0.113	Neither
ENSG00000005156	RDW	0.0045	0.16	1.78544	0.07419	0.0016	0.24	1.70383	0.088412	Neither
ENSG00000005175	RDW	0.21	2.6e-13	0.96731	0.33339	0.2	1.7e-12	1.07504	0.28236	Neither
ENSG00000005187	RDW	0.025	0.0096	-1.28561	0.199	0.027	0.0076	-1.50887	0.131	Neither
ENSG00000005243	RDW	-0.0044	0.88	-0.382771	0.70189	-0.0045	0.93	-0.117119	0.906766	Neither
ENSG00000005381	RDW	0.22	6.9e-14	-1.341	0.17992	0.21	1.9e-13	-1.32733	0.1844	Neither
ENSG00000005486	RDW	0.043	0.001	0.54483	0.586	0.016	0.033	-0.03929	0.969	Neither
ENSG00000005801	RDW	0.053	0.0003	0.43724	0.661935	0.041	0.0014	0.729	0.466234	Neither
ENSG00000005812	RDW	-0.0045	0.93	0.122503	0.902501	-0.0042	0.8	0.1666	0.86765	Neither
ENSG00000006007	RDW	0.51	8.7e-37	-1.30216	0.193	0.5	1.8e-35	-1.26495	0.206	Neither
ENSG00000006015	RDW	0.1	4.6e-07	0.09958	0.920682	0.087	4.1e-06	0.0839	0.933159	Neither
ENSG00000006025	RDW	0.11	2.4e-07	-0.120472	0.904109	0.1	4.4e-07	0.120566	0.904035	Neither
ENSG00000006194	RDW	-0.0045	0.99	1.06674	0.286	-0.0033	0.61	1.19202	0.233	Neither
ENSG00000006282	RDW	0.22	1.1e-13	-1.00879	0.313074	0.23	8.6e-15	-0.915115	0.360131	Neither
ENSG00000006534	RDW	0.042	0.0012	0.67645	0.498752	0.036	0.0026	0.803	0.421856	Neither
ENSG00000006576	RDW	-0.00016	0.33	0.287723	0.774	-0.0034	0.62	-0.90591	0.365	Neither
ENSG00000006625	RDW	0.036	0.0025	-0.492594	0.622	0.033	0.0036	-0.4706	0.638	Neither
ENSG00000006695	RDW	-0.00057	0.35	2.16685	0.030246	-0.0044	0.88	1.94178	0.052164	Neither
ENSG00000006715	RDW	0.19	4.1e-12	-0.403599	0.687	0.18	1.6e-11	-0.57827	0.563	Neither
ENSG00000006744	RDW	0.02	0.02	-0.357122	0.721	0.024	0.012	-0.249852	0.802702	Neither
ENSG00000006831	RDW	0.0018	0.24	-0.57122	0.56785	-0.0016	0.42	-0.498077	0.61843	Neither
ENSG00000007129	RDW	0.075	1.9e-05	0.28904	0.772552	0.061	0.00011	0.438	0.661734	Neither
ENSG00000007168	RDW	0.055	0.00023	-0.410416	0.681501	0.049	0.00049	-0.906179	0.364841	Neither
ENSG00000007255	RDW	-0.0011	0.38	-0.01251	0.990019	0.016	0.034	-0.722	0.470529	Neither
ENSG00000007312	RDW	0.031	0.0048	-1.43403	0.151564	0.026	0.0085	-1.48369	0.137891	Neither
ENSG00000007341	RDW	0.17	8.5e-11	0.309035	0.757295	0.2	1.1e-12	0.18378	0.854	Neither
ENSG00000007376	RDW	0.017	0.027	-3.2544	0.00114	0.025	0.0097	-2.45052	0.0143	Neither
ENSG00000007541	RDW	0.16	2.3e-10	-0.132764	0.894	0.14	7.6e-09	-0.55545	0.579	Neither
ENSG00000008083	RDW	0.013	0.051	-2.48627	0.012909	-0.0037	0.67	-2.40485	0.01618	Neither
ENSG00000008130	RDW	-0.0015	0.41	-0.734576	0.462598	0.018	0.026	1.78424	0.0744	Neither
ENSG00000008300	RDW	-0.0042	0.79	-0.143955	0.885536	-0.0045	0.96	-0.201043	0.840665	Neither
ENSG00000008394	RDW	0.098	1e-06	-1.06408	0.28729	0.11	1.5e-07	-1.07182	0.2838	Neither
ENSG00000008441	RDW	-0.0034	0.63	0.80369	0.421577	-0.0045	0.95	0.287	0.773787	Neither
ENSG00000008513	RDW	0.0023	0.22	1.36655	0.171768	-0.0044	0.91	1.8968	0.0579	Neither
ENSG00000008952	RDW	0.056	0.00021	0.070277	0.943973	0.067	5.2e-05	0.565389	0.571809	Neither
ENSG00000008988	RDW	0.48	6.1e-34	0.771872	0.44019	0.48	3.9e-33	0.638863	0.523	Neither
ENSG00000009335	RDW	0.18	2.7e-11	-0.435578	0.663	0.15	1.8e-09	0.00437	0.997	Neither
ENSG00000009790	RDW	0.067	5e-05	0.937872	0.34831	0.099	9.2e-07	0.65406	0.513	Neither
ENSG00000009844	RDW	0.092	2.3e-06	-0.30273	0.762095	0.089	3.2e-06	-0.18191	0.85566	Neither
ENSG00000010072	RDW	0.038	0.0019	-0.203991	0.838361	0.035	0.003	-1.17834	0.239	Neither
ENSG00000010165	RDW	0.096	1.3e-06	-0.646051	0.518246	0.079	1.2e-05	-0.00871	0.993	Neither
ENSG00000010219	RDW	0.15	2.1e-09	-0.71028	0.47753	0.094	1.8e-06	-0.6025	0.54684	Neither
ENSG00000010270	RDW	0.19	6.3e-12	1.4729	0.141	0.2	1.8e-12	1.1665	0.243	Neither
ENSG00000010278	RDW	0.14	3e-09	0.71102	0.47707	0.17	9.7e-11	0.540519	0.58884	Neither
ENSG00000010292	RDW	0.26	2e-16	-0.41751	0.67631	0.23	3.3e-14	-0.389055	0.69724	Neither
ENSG00000010327	RDW	0.021	0.017	-1.01465	0.310272	0.014	0.043	0.126572	0.899279	Neither
ENSG00000010539	RDW	0.017	0.028	0.357922	0.72	0.053	0.0003	0.53863	0.59	Neither
ENSG00000010704	RDW	0.094	1.6e-06	-0.055626	0.955639	0.082	8e-06	0.12384	0.90145	Neither
ENSG00000010803	RDW	0.0024	0.22	-0.141277	0.887651	0.012	0.058	-0.58304	0.56	Neither
ENSG00000011007	RDW	0.25	7.9e-16	0.5607	0.575002	0.25	9e-16	0.22656	0.821	Neither
ENSG00000011021	RDW	0.029	0.0059	2.82355	0.004749	0.024	0.011	2.54368	0.011	Neither
ENSG00000011105	RDW	-0.001	0.38	0.497	0.61919	-0.0031	0.58	0.115355	0.90816	Neither
ENSG00000011198	RDW	0.17	4.6e-11	0.997588	0.318479	0.13	1.4e-08	1.51797	0.129023	Neither
ENSG00000011295	RDW	0.32	3.1e-20	1.40914	0.158795	0.31	1.6e-19	1.09047	0.275505	Neither
ENSG00000011376	RDW	0.021	0.016	-1.19756	0.231088	0.032	0.0044	-0.375875	0.70701	Neither
ENSG00000011405	RDW	0.07	3.4e-05	-1.09884	0.271839	0.054	0.00028	-0.902	0.367313	Neither
ENSG00000011422	RDW	-0.0045	0.93	-0.52433	0.600049	-0.0039	0.72	-0.0935	0.925489	Neither
ENSG00000011454	RDW	-0.00026	0.33	-0.551	0.58179	0.0033	0.19	-0.13929	0.88922	Neither
ENSG00000011638	RDW	0.033	0.0035	-0.146107	0.884	0.069	4e-05	-0.61211	0.54	Neither
ENSG00000012048	RDW	0.0011	0.26	0.997357	0.318591	-0.0022	0.48	0.701806	0.4828	Neither
ENSG00000012061	RDW	-0.004	0.74	0.22911	0.818781	-0.00039	0.34	-0.338	0.73567	Neither
ENSG00000012660	RDW	0.0033	0.19	0.645788	0.518417	-0.004	0.73	0.58209	0.56051	Neither
ENSG00000012779	RDW	0.047	0.00066	0.44675	0.65505	0.072	2.7e-05	0.638651	0.52305	Neither
ENSG00000012822	RDW	0.079	1.1e-05	-0.12211	0.90281	0.088	3.9e-06	-0.168222	0.86641	Neither
ENSG00000012963	RDW	0.023	0.014	1.15044	0.249964	0.025	0.011	1.64569	0.099828	Neither
ENSG00000013288	RDW	0.14	4.7e-09	0.56986	0.568775	0.14	3.5e-09	1.44749	0.14776	Neither
ENSG00000013306	RDW	0.042	0.0013	0.186602	0.851973	0.038	0.0019	-0.494325	0.621077	Neither
ENSG00000013364	RDW	0.074	2.2e-05	-1.49334	0.135	0.058	0.00016	-1.58798	0.112	Neither
ENSG00000013375	RDW	0.091	2.5e-06	-0.101515	0.919142	0.052	0.00033	0.03221	0.9743	Neither
ENSG00000013392	RDW	0.32	1.5e-20	0.207699	0.835464	0.25	5.4e-16	-0.20278	0.8393	Neither
ENSG00000013503	RDW	-0.0029	0.55	-0.01618	0.98709	0.0024	0.22	-0.330856	0.74075	Neither
ENSG00000013523	RDW	0.014	0.041	-1.05359	0.292069	0.024	0.011	-0.96486	0.334614	Neither
ENSG00000013561	RDW	0.14	7.9e-09	0.16127	0.871879	0.13	2e-08	0.209964	0.833696	Neither
ENSG00000013573	RDW	0.18	1.3e-11	-1.6139	0.10655	0.19	4.3e-12	-1.53509	0.12476	Neither
ENSG00000013583	RDW	0.049	0.00047	0.29388	0.76885	0.039	0.0018	0.328712	0.74237	Neither
ENSG00000014138	RDW	0.12	5.2e-08	1.2815	0.200019	0.14	2.5e-09	1.54	0.123577	Neither
ENSG00000014257	RDW	0.35	1.8e-22	-0.985031	0.324609	0.33	3e-21	-0.957557	0.338286	Neither
ENSG00000014641	RDW	0.0059	0.13	-0.67338	0.500703	0.014	0.043	-0.564665	0.572302	Neither
ENSG00000014824	RDW	0.023	0.013	0.44665	0.655131	0.03	0.0056	0.46683	0.640618	Neither
ENSG00000015133	RDW	0.018	0.024	-0.17221	0.863269	0.029	0.0059	-0.44524	0.656146	Neither
ENSG00000015475	RDW	0.083	6.7e-06	-0.14329	0.88606	0.091	2.5e-06	-0.34691	0.72866	Neither
ENSG00000015520	RDW	0.0029	0.2	-0.243906	0.807	-0.0045	0.99	-0.06435	0.949	Neither
ENSG00000015532	RDW	0.15	1.7e-09	1.0983	0.272072	0.13	1.2e-08	0.922938	0.35604	Neither
ENSG00000017797	RDW	0.4	1.2e-26	-0.05515	0.95602	0.42	5.9e-28	-0.09884	0.9213	Neither
ENSG00000018189	RDW	-0.003	0.56	-0.19277	0.84714	-0.003	0.56	-0.65743	0.510904	Neither
ENSG00000018280	RDW	0.33	4.7e-21	-0.06534	0.947901	0.33	3.9e-21	-0.062328	0.950302	Neither
ENSG00000018510	RDW	0.1	6.1e-07	1.22833	0.219323	0.11	3e-07	1.49806	0.134117	Neither
ENSG00000018699	RDW	0.15	8e-10	1.05783	0.290133	0.14	5.4e-09	1.04287	0.297008	Neither
ENSG00000019169	RDW	0.27	2.3e-17	1.53903	0.123797	0.26	2.4e-16	1.21199	0.225514	Neither
ENSG00000019995	RDW	0.085	5.5e-06	-0.9942	0.32013	0.069	4.2e-05	-0.965144	0.334473	Neither
ENSG00000020181	RDW	-0.0018	0.44	-1.74998	0.080123	-0.0041	0.77	-1.94815	0.0514	Neither
ENSG00000020426	RDW	-0.00039	0.34	-0.76778	0.442615	-0.00033	0.34	-1.28323	0.199413	Neither
ENSG00000020577	RDW	0.084	6.3e-06	-1.39017	0.164477	0.077	1.5e-05	-1.88687	0.059177	Neither
ENSG00000020633	RDW	0.011	0.066	-0.562916	0.573492	0.0085	0.09	0.52564	0.599	Neither
ENSG00000020922	RDW	0.0012	0.26	0.33539	0.737329	-0.0035	0.65	0.291	0.770711	Neither
ENSG00000021355	RDW	0.12	3.3e-08	0.670619	0.502463	0.12	5.5e-08	0.51371	0.60745	Neither
ENSG00000021762	RDW	0.14	4.9e-09	-0.29711	0.766381	0.15	9.4e-10	-0.0271	0.978386	Neither
ENSG00000021852	RDW	0.035	0.0029	0.736302	0.461547	0.05	0.00043	0.39021	0.696	Neither
ENSG00000022277	RDW	0.029	0.0062	0.41916	0.675102	0.017	0.03	0.46132	0.64457	Neither
ENSG00000022556	RDW	0.048	0.00058	-0.03356	0.973229	0.035	0.003	-0.506	0.612784	Neither
ENSG00000022567	RDW	0.095	1.5e-06	0.238933	0.811158	0.11	2.9e-07	0.467486	0.64	Neither
ENSG00000022840	RDW	0.0013	0.26	1.54366	0.12267	-0.0015	0.42	2.44509	0.01448	Neither
ENSG00000022976	RDW	0.055	0.00025	-1.5823	0.113582	0.052	0.00033	-1.29191	0.196387	Neither
ENSG00000023041	RDW	0.063	9.1e-05	1.06871	0.2852	0.056	0.0002	1.14508	0.252177	Neither
ENSG00000023191	RDW	0.13	1.2e-08	-0.56092	0.574849	0.13	8.7e-09	-0.52	0.60319	Neither
ENSG00000023228	RDW	0.045	0.00086	2.33996	0.019286	0.077	1.6e-05	1.77929	0.075192	Neither
ENSG00000023572	RDW	0.016	0.033	0.935481	0.349541	0.024	0.012	0.6038	0.546	Neither
ENSG00000023734	RDW	0.046	0.00073	-0.52162	0.60193	0.027	0.008	-0.221189	0.82495	Neither
ENSG00000023892	RDW	0.47	2.6e-32	-1.83311	0.066787	0.44	1.3e-29	-1.81127	0.0701	Neither
ENSG00000023909	RDW	0.0032	0.19	1.37323	0.169681	-0.0044	0.87	1.32761	0.184	Neither
ENSG00000024862	RDW	0.017	0.028	-1.79046	0.07338	0.026	0.0085	-1.76059	0.07831	Neither
ENSG00000025039	RDW	0.12	7.8e-08	0.299971	0.7642	0.073	2.5e-05	0.56549	0.57174	Neither
ENSG00000025156	RDW	0.28	1.5e-17	0.95767	0.338229	0.22	6.8e-14	1.05414	0.29182	Neither
ENSG00000025434	RDW	0.17	9.6e-11	0.49208	0.622666	0.17	1.4e-10	0.365	0.71525	Neither
ENSG00000025708	RDW	0.13	1.3e-08	-0.21573	0.8292	0.13	1.1e-08	-0.31655	0.751588	Neither
ENSG00000025772	RDW	0.12	4.5e-08	1.30027	0.193509	0.096	1.3e-06	1.29727	0.19454	Neither
ENSG00000025800	RDW	0.12	3.4e-08	2.74769	0.006002	0.12	5.9e-08	2.78928	0.00528	Neither
ENSG00000026025	RDW	0.067	5e-05	1.68803	0.09141	0.063	8.6e-05	1.62274	0.104645	Neither
ENSG00000026103	RDW	0.29	1.3e-18	1.41196	0.15796	0.28	1.1e-17	1.40874	0.158913	Neither
ENSG00000026297	RDW	0.15	1.6e-09	1.18593	0.235651	0.15	1.7e-09	0.92495	0.35499	Neither
ENSG00000026652	RDW	0.077	1.5e-05	0.422891	0.672375	0.11	3e-07	0.32445	0.74559	Neither
ENSG00000027075	RDW	0.1	4.7e-07	-0.88632	0.375446	0.12	6.2e-08	-1.09732	0.2725	Neither
ENSG00000027697	RDW	-0.0042	0.78	-0.837769	0.40216	-0.0045	0.91	-0.87749	0.38022	Neither
ENSG00000027847	RDW	0.00036	0.3	0.03717	0.970353	0.0023	0.22	0.651025	0.51503	Neither
ENSG00000028116	RDW	0.0098	0.074	0.14506	0.884661	0.0059	0.13	0.108445	0.913642	Neither
ENSG00000028203	RDW	0.015	0.035	1.93351	0.05317	0.013	0.046	1.41758	0.15631	Neither
ENSG00000028310	RDW	0.051	0.00037	-0.39524	0.692668	0.049	0.00047	-0.836812	0.402698	Neither
ENSG00000029364	RDW	-0.0034	0.61	0.94364	0.345355	0.021	0.018	0.84969	0.395499	Neither
ENSG00000029534	RDW	-0.0045	0.98	1.24145	0.21444	-0.0039	0.71	1.25532	0.209	Neither
ENSG00000029725	RDW	0.29	1.5e-18	-1.7582	0.078714	0.29	2.3e-18	-1.86007	0.062876	Neither
ENSG00000030066	RDW	0.07	3.7e-05	-0.67665	0.498629	0.067	5.1e-05	-0.8	0.423617	Neither
ENSG00000030110	RDW	0.11	3.2e-07	-0.241595	0.809094	0.076	1.7e-05	-0.33405	0.73834	Neither
ENSG00000031081	RDW	0.0029	0.2	1.04396	0.296502	0.0019	0.24	1.17992	0.238032	Neither
ENSG00000031691	RDW	0.28	5.3e-18	0.82677	0.408367	0.27	4.8e-17	0.65235	0.51418	Neither
ENSG00000032389	RDW	0.13	2.1e-08	-0.56271	0.573633	0.12	5.1e-08	-0.554768	0.579053	Neither
ENSG00000032742	RDW	0.092	2.3e-06	0.852961	0.393681	0.092	2.2e-06	0.7383	0.46033	Neither
ENSG00000033100	RDW	0.0027	0.21	0.674185	0.5	0.003	0.2	0.79411	0.427	Neither
ENSG00000033170	RDW	0.066	5.7e-05	1.37415	0.169394	0.061	0.00011	1.12229	0.261741	Neither
ENSG00000033178	RDW	0.33	5.4e-21	0.86762	0.385602	0.31	6.3e-20	0.89635	0.370066	Neither
ENSG00000033800	RDW	0.015	0.035	0.28728	0.774	0.017	0.029	0.086735	0.93088	Neither
ENSG00000033867	RDW	0.19	3.5e-12	0.459241	0.646061	0.17	7.2e-11	0.612556	0.54017	Neither
ENSG00000034677	RDW	0.11	2.1e-07	-1.11999	0.262717	0.12	5e-08	-0.997972	0.318	Neither
ENSG00000035141	RDW	0.11	1.8e-07	-2.0931	0.03634	0.071	3e-05	-2.29711	0.021612	Neither
ENSG00000035403	RDW	0.14	2.5e-09	-0.78253	0.4339	0.13	9.5e-09	-0.549872	0.582407	Neither
ENSG00000035681	RDW	0.053	0.00032	-0.508336	0.611218	0.068	4.9e-05	-0.039054	0.969	Neither
ENSG00000035687	RDW	-0.00092	0.37	1.46344	0.143348	0.0072	0.11	0.61108	0.541	Neither
ENSG00000035720	RDW	0.0061	0.13	0.2819	0.77802	0.0058	0.13	0.25059	0.802129	Neither
ENSG00000035862	RDW	0.0028	0.2	1.22611	0.220159	0.011	0.067	0.926656	0.354105	Neither
ENSG00000036054	RDW	0.014	0.043	-0.467568	0.640094	0.016	0.032	-0.952318	0.340936	Neither
ENSG00000036257	RDW	0.022	0.014	1.31086	0.189905	0.023	0.014	1.76628	0.07735	Neither
ENSG00000036448	RDW	0.13	2.6e-08	-0.853673	0.393286	0.14	4.9e-09	-0.630275	0.529	Neither
ENSG00000036549	RDW	0.0037	0.18	1.0862	0.277391	0.019	0.023	1.46342	0.143	Neither
ENSG00000036565	RDW	0.0045	0.16	-0.926381	0.354248	-0.0045	0.92	-1.07416	0.283	Neither
ENSG00000037757	RDW	0.12	5.8e-08	2.07098	0.03836	0.091	2.5e-06	2.5	0.01233	Neither
ENSG00000038002	RDW	0.33	1.7e-21	1.0037	0.315525	0.29	1.2e-18	0.85302	0.393646	Neither
ENSG00000038210	RDW	0.037	0.0021	0.91198	0.361781	0.034	0.0033	1.11275	0.265814	Neither
ENSG00000038274	RDW	0.062	9.2e-05	-0.99531	0.319584	0.055	0.00022	-0.80535	0.420618	Neither
ENSG00000038358	RDW	0.034	0.0032	0.727038	0.467	0.035	0.0027	1.01624	0.31	Neither
ENSG00000038427	RDW	-0.0034	0.62	-0.7492	0.453736	-0.0018	0.44	-0.52191	0.601733	Neither
ENSG00000038945	RDW	0.037	0.0023	0.756439	0.449386	0.023	0.012	0.123478	0.902	Neither
ENSG00000039319	RDW	0.076	1.8e-05	0.84765	0.396631	0.079	1.2e-05	0.901119	0.367525	Neither
ENSG00000039650	RDW	0.0087	0.087	0.38675	0.69894	0.0059	0.13	0.203	0.839178	Neither
ENSG00000040199	RDW	0.077	1.6e-05	0.005882	0.995	0.061	0.00011	0.1042	0.917	Neither
ENSG00000040341	RDW	0.087	4.5e-06	0.384944	0.700279	0.067	5.3e-05	0.220763	0.825	Neither
ENSG00000040531	RDW	-0.0027	0.53	0.044145	0.964788	-0.003	0.56	-1.20998	0.226288	Neither
ENSG00000041802	RDW	-0.0045	0.96	-0.204133	0.83825	-0.00062	0.35	-0.300415	0.76386	Neither
ENSG00000041880	RDW	0.15	1.1e-09	-1.5565	0.119589	0.13	1.1e-08	-1.32023	0.186759	Neither
ENSG00000042317	RDW	0.28	1.5e-17	0.80478	0.420946	0.28	1.3e-17	1.02486	0.30543	Neither
ENSG00000042429	RDW	0.1	8.5e-07	1.34307	0.17925	0.069	4.2e-05	1.24	0.216793	Neither
ENSG00000042445	RDW	0.056	0.0002	0.24906	0.803315	0.052	0.00036	-0.412682	0.679839	Neither
ENSG00000042493	RDW	0.025	0.011	-1.27189	0.203413	0.015	0.036	-1.1263	0.260041	Neither
ENSG00000042753	RDW	0.0066	0.12	0.86249	0.388418	0.0029	0.2	1.11	0.269128	Neither
ENSG00000042980	RDW	0.033	0.0036	-0.794598	0.426848	0.029	0.0063	-0.713349	0.476	Neither
ENSG00000043143	RDW	0.014	0.045	0.72642	0.467578	0.031	0.0049	0.746357	0.455452	Neither
ENSG00000043514	RDW	0.13	1.9e-08	-0.236066	0.813382	0.15	2.2e-09	-0.04203	0.966	Neither
ENSG00000044115	RDW	0.2	1.3e-12	-1.20636	0.227677	0.19	9.7e-12	-1.355	0.175418	Neither
ENSG00000044459	RDW	0.073	2.4e-05	0.538	0.59092	0.064	7.3e-05	0.80927	0.41836	Neither
ENSG00000047365	RDW	0.14	4.6e-09	0.271	0.786388	0.13	3e-08	0.75263	0.45167	Neither
ENSG00000047579	RDW	0.13	1.7e-08	-0.663353	0.507104	0.14	7.4e-09	-0.49719	0.61905	Neither
ENSG00000047621	RDW	-0.0045	0.97	-0.60608	0.54446	-0.0033	0.6	-0.262685	0.79279	Neither
ENSG00000047662	RDW	0.0064	0.12	-0.34527	0.729888	0.0011	0.26	-0.59169	0.554059	Neither
ENSG00000048028	RDW	0.013	0.051	0.69411	0.487616	0.0033	0.19	0.898	0.368968	Neither
ENSG00000048140	RDW	-0.0044	0.86	-1.4465	0.148036	0.00028	0.3	-1.14875	0.25066	Neither
ENSG00000048162	RDW	0.3	4.3e-19	1.28172	0.19994	0.27	7.9e-17	0.953612	0.34028	Neither
ENSG00000048392	RDW	0.33	3e-21	1.30208	0.192888	0.33	1.8e-21	1.54334	0.123	Neither
ENSG00000048405	RDW	-0.0026	0.51	0.403062	0.687	0.0044	0.16	0.69652	0.486	Neither
ENSG00000048471	RDW	0.089	3.2e-06	-0.017372	0.986	0.096	1.3e-06	0.04503	0.964	Neither
ENSG00000048544	RDW	0.45	2.8e-31	-0.880211	0.378745	0.47	1.6e-32	-0.68137	0.49564	Neither
ENSG00000048828	RDW	-0.0014	0.41	0.0703	0.94397	0.023	0.012	0.47534	0.63455	Neither
ENSG00000049089	RDW	0.024	0.011	-0.305646	0.759874	0.032	0.0042	-0.55017	0.582	Neither
ENSG00000049167	RDW	0.24	5.3e-15	-0.70608	0.480136	0.23	2.4e-14	-0.727273	0.467058	Neither
ENSG00000049239	RDW	0.15	2e-09	0.277104	0.7817	0.15	1.5e-09	0.4427	0.658	Neither
ENSG00000049245	RDW	-0.00041	0.34	0.246623	0.8052	-0.0016	0.42	0.35818	0.72	Neither
ENSG00000049246	RDW	0.0048	0.15	-1.11572	0.264541	-0.0034	0.62	-0.66086	0.509	Neither
ENSG00000049247	RDW	0.08	9.9e-06	-0.069654	0.944469	0.096	1.3e-06	-0.25224	0.801	Neither
ENSG00000049249	RDW	0.043	0.0011	0.287448	0.773769	0.044	0.00095	0.05502	0.956	Neither
ENSG00000049449	RDW	0.063	9.2e-05	1.6	0.109599	0.086	4.6e-06	1.96	0.049915	Neither
ENSG00000049541	RDW	0.1	5e-07	0.131928	0.895	0.11	3.9e-07	0.12613	0.9	Neither
ENSG00000049759	RDW	-0.0039	0.72	0.26359	0.7921	-0.0038	0.7	0.34455	0.7304	Neither
ENSG00000050130	RDW	0.13	9.9e-09	0.10574	0.915788	0.13	9.7e-09	0.60238	0.546921	Neither
ENSG00000050344	RDW	0.34	7.2e-22	1.37735	0.168	0.33	1.7e-21	1.4146	0.157	Neither
ENSG00000050393	RDW	0.0048	0.15	1.71642	0.086085	0.02	0.019	2.0236	0.04301	Neither
ENSG00000050405	RDW	0.25	5.4e-16	1.45082	0.14683	0.27	5.2e-17	1.33107	0.18317	Neither
ENSG00000050426	RDW	0.02	0.02	0.85165	0.39441	0.022	0.015	0.437917	0.66145	Neither
ENSG00000050748	RDW	0.076	1.8e-05	0.40316	0.686831	0.077	1.5e-05	0.457923	0.647008	Neither
ENSG00000051009	RDW	0.087	4.1e-06	-0.16632	0.867902	0.082	7.8e-06	-0.123	0.901918	Neither
ENSG00000051382	RDW	-0.0028	0.54	-0.382733	0.701918	0.0071	0.11	0.04067	0.967559	Neither
ENSG00000051596	RDW	-0.0016	0.42	-0.44915	0.65332	0.0016	0.24	0.049507	0.960515	Neither
ENSG00000051620	RDW	0.34	5.5e-22	-1.24604	0.212749	0.32	2.7e-20	-1.17814	0.23874	Neither
ENSG00000052126	RDW	-0.0044	0.9	-1.72932	0.08375	0.0081	0.095	-1.55756	0.11934	Neither
ENSG00000052723	RDW	-0.0031	0.58	0.531973	0.594745	-0.00095	0.38	0.10041	0.92	Neither
ENSG00000052749	RDW	0.36	2.7e-23	-1.20632	0.2277	0.34	8.5e-22	-1.15487	0.248145	Neither
ENSG00000052795	RDW	0.028	0.0073	0.3696	0.711677	0.027	0.0077	0.40536	0.685212	Neither
ENSG00000052802	RDW	0.16	4.2e-10	-1.18386	0.23647	0.15	6.8e-10	-0.98725	0.323518	Neither
ENSG00000052841	RDW	0.03	0.0053	-0.53871	0.590086	0.048	0.00056	-0.253	0.800073	Neither
ENSG00000053371	RDW	-0.0038	0.7	-0.535563	0.59226	0.02	0.019	-0.68118	0.496	Neither
ENSG00000054116	RDW	0.0081	0.094	-0.048297	0.961479	0.013	0.047	-0.41193	0.68	Neither
ENSG00000054148	RDW	0.05	0.00043	0.055	0.95612	0.077	1.4e-05	-0.3964	0.69181	Neither
ENSG00000054219	RDW	-0.00022	0.33	-0.05553	0.955714	0.0028	0.2	-0.311057	0.755757	Neither
ENSG00000054277	RDW	-0.00074	0.36	0.877758	0.380075	-0.004	0.74	0.33091	0.741	Neither
ENSG00000054282	RDW	0.074	2.2e-05	-1.63489	0.102071	0.071	3.2e-05	-0.95418	0.34	Neither
ENSG00000054523	RDW	0.18	2.4e-11	0.292965	0.769549	0.19	4.1e-12	0.37105	0.711	Neither
ENSG00000054967	RDW	0.047	0.00064	0.08827	0.929661	0.035	0.0028	-0.483	0.629159	Neither
ENSG00000054983	RDW	0.011	0.061	-0.19189	0.847832	0.004	0.17	0.98434	0.324951	Neither
ENSG00000055044	RDW	0.19	3.8e-12	0.60354	0.546147	0.19	3.3e-12	0.460582	0.645098	Neither
ENSG00000055070	RDW	0.0052	0.14	0.263356	0.792276	0.0077	0.1	0.11774	0.906	Neither
ENSG00000055163	RDW	0.14	7.3e-09	0.06208	0.950498	0.13	1.8e-08	0.141234	0.887685	Neither
ENSG00000055211	RDW	0.018	0.024	-0.801059	0.423097	0.026	0.0091	-1.27744	0.20145	Neither
ENSG00000055483	RDW	0.23	2.2e-14	2.1434	0.032081	0.19	6.4e-12	2.54003	0.011084	Neither
ENSG00000055950	RDW	0.33	2.4e-21	-1.0028	0.31596	0.32	8.7e-21	-1.00832	0.3133	Neither
ENSG00000055955	RDW	-0.0043	0.85	0.962377	0.33586	0.0021	0.23	0.087236	0.930484	Neither
ENSG00000056972	RDW	0.045	0.00086	0.136751	0.891228	0.031	0.0046	-0.62473	0.53215	Neither
ENSG00000057019	RDW	0.046	0.00075	2.14761	0.031745	0.025	0.0096	1.7009	0.088961	Neither
ENSG00000057252	RDW	0.015	0.039	0.878674	0.379578	0.019	0.021	0.67861	0.497	Neither
ENSG00000057294	RDW	0.027	0.0074	-1.45929	0.14448	0.035	0.0028	-1.48923	0.13643	Neither
ENSG00000057608	RDW	0.092	2.2e-06	-0.18991	0.84938	0.082	8.4e-06	-0.306869	0.758943	Neither
ENSG00000057704	RDW	-0.0041	0.78	-0.25512	0.79863	-0.0016	0.42	-0.344903	0.73017	Neither
ENSG00000058056	RDW	-0.003	0.57	-0.452321	0.651038	-0.0023	0.49	-0.011116	0.991131	Neither
ENSG00000058063	RDW	0.049	0.00048	1.15045	0.249958	0.058	0.00016	0.740002	0.459299	Neither
ENSG00000058091	RDW	0.091	2.5e-06	0.588993	0.556	0.093	2.1e-06	0.78734	0.431	Neither
ENSG00000058600	RDW	0.15	1.3e-09	0.958118	0.338	0.16	5.6e-10	0.89903	0.369	Neither
ENSG00000058729	RDW	0.023	0.014	0.36568	0.714603	0.017	0.027	-0.026625	0.978759	Neither
ENSG00000059377	RDW	0.057	0.00018	-1.31145	0.19	0.033	0.0039	-1.78039	0.075	Neither
ENSG00000059378	RDW	0.22	6.3e-14	-1.04538	0.296	0.21	5.3e-13	-1.34968	0.177	Neither
ENSG00000059691	RDW	0.16	5.8e-10	1.05547	0.29121	0.14	2.3e-09	0.95525	0.339452	Neither
ENSG00000059769	RDW	0.059	0.00014	-0.55	0.58219	0.086	4.8e-06	-0.8771	0.38043	Neither
ENSG00000060138	RDW	0.095	1.6e-06	0.66316	0.50723	0.11	4.2e-07	0.567341	0.57048	Neither
ENSG00000060237	RDW	0.0018	0.24	-0.00469	0.99626	-0.003	0.56	0.391843	0.69517	Neither
ENSG00000060688	RDW	0.18	3.1e-11	1.2331	0.217538	0.21	3.6e-13	1.44284	0.149	Neither
ENSG00000060762	RDW	0.072	2.9e-05	-0.235799	0.813589	0.037	0.0022	-0.23924	0.81092	Neither
ENSG00000060971	RDW	0.14	5.3e-09	0.55174	0.581126	0.14	2.8e-09	0.522849	0.601079	Neither
ENSG00000060982	RDW	0.00054	0.29	-1.81509	0.06951	-4.7e-05	0.32	-1.33507	0.18185	Neither
ENSG00000061794	RDW	-0.0038	0.7	1.87847	0.06032	0.042	0.0012	0.62955	0.52899	Neither
ENSG00000061987	RDW	-0.0044	0.88	-1.505	0.13232	0.0001	0.31	-1.41932	0.15581	Neither
ENSG00000062194	RDW	-0.0044	0.9	0.29757	0.766034	-0.0016	0.42	-0.210071	0.833612	Neither
ENSG00000062282	RDW	0.004	0.17	0.14424	0.885308	0.011	0.067	0.461	0.644885	Neither
ENSG00000062716	RDW	0.038	0.002	0.118559	0.905624	0.041	0.0014	-0.099666	0.92061	Neither
ENSG00000063127	RDW	-0.0037	0.67	-0.02122	0.983069	-0.00048	0.35	-0.207	0.83639	Neither
ENSG00000063241	RDW	-0.0011	0.39	-1.08823	0.276494	-0.004	0.75	-1.62	0.105094	Neither
ENSG00000063322	RDW	0.094	1.8e-06	1.45779	0.144898	0.089	3.3e-06	1.49	0.135591	Neither
ENSG00000063761	RDW	0.11	1.9e-07	-2.91641	0.003541	0.1	8.5e-07	-2.71044	0.006719	Neither
ENSG00000063854	RDW	0.076	1.7e-05	-0.170411	0.865	0.064	8e-05	-0.23368	0.815	Neither
ENSG00000063978	RDW	0.066	6e-05	1.26816	0.204742	0.062	9.6e-05	0.72999	0.465399	Neither
ENSG00000064012	RDW	0.035	0.003	-1.73752	0.082296	0.038	0.0019	-1.62689	0.10376	Neither
ENSG00000064115	RDW	0.31	4.5e-20	-1.51988	0.12854	0.3	6.1e-19	-1.56957	0.11652	Neither
ENSG00000064199	RDW	0.19	2.7e-12	-2.06007	0.039392	0.2	7.1e-13	-1.74	0.081945	Neither
ENSG00000064201	RDW	0.12	1e-07	1.4849	0.13757	0.092	2.2e-06	1.59	0.11085	Neither
ENSG00000064225	RDW	0.11	1.5e-07	0.00552	0.995596	0.12	1.1e-07	0.211891	0.832192	Neither
ENSG00000064419	RDW	0.22	1.2e-13	-1.443	0.149	0.2	1.1e-12	-1.30723	0.191	Neither
ENSG00000064490	RDW	0.0014	0.25	0.50384	0.614375	-0.0013	0.4	0.57	0.56895	Neither
ENSG00000064547	RDW	0.065	6.7e-05	1.59657	0.110362	0.063	8.5e-05	1.7	0.089354	Neither
ENSG00000064601	RDW	0.02	0.019	-0.89864	0.368845	0.024	0.012	-0.99023	0.32206	Neither
ENSG00000064651	RDW	0.028	0.0067	0.25421	0.799335	0.025	0.011	0.320533	0.748564	Neither
ENSG00000064666	RDW	0.066	6.2e-05	-0.86633	0.38631	0.052	0.00034	-0.863	0.387894	Neither
ENSG00000064687	RDW	0.2	2.4e-12	-0.26529	0.790786	0.18	2.1e-11	-0.795	0.426794	Neither
ENSG00000064726	RDW	0.032	0.0043	-0.48594	0.627	0.024	0.011	-0.42082	0.67389	Neither
ENSG00000064763	RDW	0.014	0.04	-0.24006	0.81029	0.025	0.0098	-1.07404	0.28281	Neither
ENSG00000064886	RDW	0.032	0.0044	-1.65546	0.097832	0.027	0.0077	-1.48307	0.138	Neither
ENSG00000064933	RDW	0.0013	0.26	-0.78681	0.431396	0.003	0.2	-0.262323	0.793073	Neither
ENSG00000064989	RDW	0.093	2e-06	-1.07523	0.282273	0.066	5.9e-05	-1.13821	0.255032	Neither
ENSG00000065000	RDW	0.048	0.00054	-0.15848	0.874079	0.08	1.1e-05	-0.0499	0.960233	Neither
ENSG00000065060	RDW	0.22	4.7e-14	3.1467	0.001651	0.23	2.4e-14	2.93677	0.00332	Neither
ENSG00000065135	RDW	0.31	5.3e-20	-1.68169	0.09263	0.29	1.3e-18	-1.68608	0.0918	Neither
ENSG00000065154	RDW	0.11	1.9e-07	0.13399	0.89341	0.079	1.2e-05	0.401826	0.687812	Neither
ENSG00000065268	RDW	0.0081	0.095	-0.64727	0.517454	0.012	0.052	-0.851	0.39457	Neither
ENSG00000065308	RDW	0.035	0.003	-0.210212	0.833502	0.046	0.00074	-0.36326	0.71641	Neither
ENSG00000065457	RDW	0.29	1.9e-18	0.658919	0.51	0.31	8.1e-20	0.84173	0.4	Neither
ENSG00000065485	RDW	0.11	2.8e-07	-0.64443	0.519297	0.087	4.2e-06	-1.20748	0.227246	Neither
ENSG00000065526	RDW	-0.0039	0.71	1.4744	0.140375	-0.0013	0.4	2.01508	0.0439	Neither
ENSG00000065559	RDW	0.02	0.019	-0.492313	0.622498	0.015	0.036	-0.157296	0.875011	Neither
ENSG00000065609	RDW	0.00088	0.28	-0.97077	0.331663	0.0031	0.19	-1.00478	0.315	Neither
ENSG00000065613	RDW	0.04	0.0016	0.34918	0.72696	0.046	0.0007	0.179977	0.85717	Neither
ENSG00000065675	RDW	-0.0044	0.86	0.33459	0.73794	-0.0043	0.82	0.699278	0.484378	Neither
ENSG00000065717	RDW	-0.0045	0.96	0.35768	0.720581	-0.0026	0.52	1.35	0.175798	Neither
ENSG00000065802	RDW	-0.00068	0.36	-1.0727	0.283406	-0.0014	0.41	0.05922	0.952777	Neither
ENSG00000065809	RDW	0.045	0.00084	0.433	0.66502	0.046	0.00072	0.250172	0.802454	Neither
ENSG00000065833	RDW	0.2	1.1e-12	-0.833754	0.40442	0.14	2.8e-09	-0.73225	0.46402	Neither
ENSG00000065882	RDW	-0.0017	0.43	1.69637	0.089816	-0.004	0.74	2.17798	0.029407	Neither
ENSG00000065911	RDW	0.062	9.5e-05	-1.64597	0.09977	0.061	0.00012	-1.7407	0.081736	Neither
ENSG00000066027	RDW	0.088	3.7e-06	-0.531357	0.595172	0.089	3.2e-06	-0.60756	0.543	Neither
ENSG00000066084	RDW	0.016	0.034	-0.60724	0.54369	0.013	0.049	-0.267885	0.78879	Neither
ENSG00000066136	RDW	-0.0045	1	1.07026	0.284503	0.0013	0.26	1.12199	0.262	Neither
ENSG00000066185	RDW	-0.0035	0.64	-0.890126	0.373398	-0.0041	0.77	-0.93287	0.351	Neither
ENSG00000066294	RDW	-0.0042	0.78	-1.6464	0.099681	-0.0024	0.49	-1.33108	0.183	Neither
ENSG00000066336	RDW	0.08	9.8e-06	0.11964	0.90477	0.059	0.00015	-0.143	0.885951	Neither
ENSG00000066427	RDW	-0.0025	0.5	1.82043	0.068693	-0.0032	0.6	1.96	0.049996	Neither
ENSG00000066583	RDW	0.0093	0.079	1.11175	0.266245	0.0042	0.16	0.833126	0.404774	Neither
ENSG00000066651	RDW	0.044	0.00093	1.49864	0.133968	0.044	0.00098	1.83014	0.06723	Neither
ENSG00000066654	RDW	0.1	7.6e-07	1.36096	0.174	0.083	7.3e-06	0.79311	0.428	Neither
ENSG00000066697	RDW	0.0033	0.19	-0.408	0.68292	0.014	0.041	-0.51657	0.60546	Neither
ENSG00000066855	RDW	0.16	5.5e-10	-1.4165	0.15663	0.14	4.2e-09	-1.33916	0.181	Neither
ENSG00000066926	RDW	0.019	0.022	-1.53123	0.12571	0.058	0.00016	-2.05936	0.0395	Neither
ENSG00000067057	RDW	0.022	0.015	0.59146	0.55421	0.016	0.031	0.412088	0.680275	Neither
ENSG00000067066	RDW	0.023	0.013	-0.4111	0.681	0.023	0.014	-0.237192	0.812508	Neither
ENSG00000067167	RDW	0.0071	0.11	1.18928	0.234328	0.0094	0.079	1.23361	0.217	Neither
ENSG00000067221	RDW	0.028	0.0073	-0.86862	0.385	0.015	0.038	-0.68985	0.49029	Neither
ENSG00000067365	RDW	0.087	4.1e-06	1.18575	0.236	0.083	7.4e-06	1.46204	0.144	Neither
ENSG00000067533	RDW	0.16	2e-10	-0.120586	0.904019	0.14	3.8e-09	-0.09561	0.924	Neither
ENSG00000067715	RDW	-0.00055	0.35	-1.52676	0.12682	0.002	0.23	-1.4303	0.15263	Neither
ENSG00000067798	RDW	0.0084	0.091	1.22279	0.22141	-0.0016	0.42	1.5792	0.11429	Neither
ENSG00000067836	RDW	0.37	3.7e-24	-0.097475	0.922	0.33	2.5e-21	-0.10437	0.917	Neither
ENSG00000068024	RDW	0.0066	0.12	-1.13474	0.256484	0.017	0.028	-1.15122	0.249643	Neither
ENSG00000068097	RDW	0.098	1e-06	-0.264659	0.791272	0.11	3.1e-07	-0.622782	0.533428	Neither
ENSG00000068489	RDW	0.0042	0.16	0.355113	0.722505	0.016	0.033	0.292968	0.769547	Neither
ENSG00000068654	RDW	0.14	8.2e-09	-0.29488	0.768089	0.15	2.1e-09	-0.422692	0.67252	Neither
ENSG00000068784	RDW	0.23	9.7e-15	1.42947	0.152869	0.25	9.1e-16	1.42601	0.153865	Neither
ENSG00000068878	RDW	0.027	0.0082	0.70098	0.483316	0.072	2.8e-05	0.224633	0.822265	Neither
ENSG00000069011	RDW	-0.00091	0.37	0.10961	0.912717	0.012	0.055	-0.13422	0.893229	Neither
ENSG00000069248	RDW	0.029	0.0058	0.959036	0.33754	0.028	0.0066	0.85358	0.393	Neither
ENSG00000069275	RDW	0.1	6.5e-07	0.625062	0.53193	0.096	1.3e-06	0.62776	0.53	Neither
ENSG00000069849	RDW	0.018	0.025	-0.968626	0.332732	0.019	0.022	-0.875977	0.381043	Neither
ENSG00000069869	RDW	0.068	4.9e-05	-0.38169	0.703	0.071	3e-05	-0.258118	0.79632	Neither
ENSG00000069943	RDW	0.076	1.7e-05	-1.12525	0.26	0.079	1.2e-05	-1.2986	0.19408	Neither
ENSG00000069966	RDW	0.21	1.6e-13	-0.36549	0.715	0.22	6.1e-14	-0.168738	0.866	Neither
ENSG00000069974	RDW	0.045	0.00081	-0.57383	0.566	0.049	0.00049	-1.28703	0.19808	Neither
ENSG00000070047	RDW	-0.0038	0.69	0.89293	0.371896	-0.004	0.74	1.39	0.164831	Neither
ENSG00000070081	RDW	0.15	7.8e-10	-1.39699	0.162415	0.14	4.4e-09	-1.49	0.136253	Neither
ENSG00000070190	RDW	0.027	0.0078	1.59768	0.110113	0.037	0.0021	1.47819	0.139356	Neither
ENSG00000070404	RDW	0.011	0.061	-0.1619	0.871381	0.023	0.013	0.224	0.822984	Neither
ENSG00000070476	RDW	-0.0039	0.72	-0.535607	0.59223	0.00086	0.28	-1.39363	0.16343	Neither
ENSG00000070501	RDW	0.013	0.05	-0.274066	0.784034	0.026	0.0087	-0.618283	0.536	Neither
ENSG00000070540	RDW	0.13	1.4e-08	-0.072373	0.942305	0.13	1.6e-08	-0.160375	0.872585	Neither
ENSG00000070610	RDW	0.0063	0.12	-2.21	0.02678	0.013	0.046	-1.58335	0.11334	Neither
ENSG00000070614	RDW	0.053	0.00032	-0.1107	0.911852	0.045	0.00079	-0.183027	0.854777	Neither
ENSG00000070669	RDW	0.082	7.5e-06	-0.031074	0.975	0.11	1.2e-07	-0.39062	0.696	Neither
ENSG00000070718	RDW	0.21	3e-13	-1.51108	0.130767	0.22	7.9e-14	-1.68277	0.0924	Neither
ENSG00000070731	RDW	0.47	1.2e-32	2.62676	0.00862	0.48	6.7e-34	2.53464	0.011256	Neither
ENSG00000070759	RDW	0.014	0.043	-0.425998	0.670109	0.017	0.031	-0.58887	0.556	Neither
ENSG00000070761	RDW	-0.0032	0.6	-0.04711	0.962	-0.0024	0.49	-0.15293	0.878	Neither
ENSG00000070831	RDW	-0.0043	0.83	-0.773592	0.439172	-0.0042	0.81	0.20814	0.835	Neither
ENSG00000071054	RDW	0.0098	0.075	-0.36039	0.718553	0.019	0.022	0.049051	0.960879	Neither
ENSG00000071073	RDW	0.012	0.053	1.46986	0.1416	0.0029	0.2	1.55878	0.119049	Neither
ENSG00000071127	RDW	-0.00073	0.36	0.96349	0.335302	-0.0035	0.64	1.19846	0.230737	Neither
ENSG00000071242	RDW	0.25	1.7e-15	0.72131	0.470719	0.25	4.7e-16	0.82586	0.40888	Neither
ENSG00000071243	RDW	0.012	0.053	0.742251	0.458	0.00042	0.3	0.42398	0.672	Neither
ENSG00000071246	RDW	0.44	6e-30	-0.87807	0.379906	0.38	2.3e-25	-1.00612	0.314356	Neither
ENSG00000071462	RDW	-0.0039	0.71	1.74916	0.0803	-0.0038	0.69	1.90311	0.057	Neither
ENSG00000071794	RDW	0.049	0.00048	0.004968	0.996036	0.051	0.00037	0.172225	0.863261	Neither
ENSG00000071894	RDW	0.033	0.0037	-0.863323	0.38796	0.027	0.008	-1.25656	0.209	Neither
ENSG00000071967	RDW	0.25	1.1e-15	1.38851	0.16498	0.23	9.8e-15	1.16812	0.24276	Neither
ENSG00000071994	RDW	-0.0043	0.83	-0.977987	0.328081	0.0027	0.21	-1.49349	0.13531	Neither
ENSG00000072110	RDW	-9.7e-05	0.32	-0.20826	0.835024	0.00089	0.27	-0.56564	0.571636	Neither
ENSG00000072121	RDW	0.0056	0.13	0.51056	0.609657	0.019	0.022	-0.09247	0.926325	Neither
ENSG00000072274	RDW	0.048	0.0006	0.105268	0.916163	0.053	0.0003	0.496239	0.619726	Neither
ENSG00000072310	RDW	-0.00026	0.33	0.753869	0.450928	0.006	0.13	0.74688	0.455136	Neither
ENSG00000072364	RDW	0.12	3.8e-08	-0.42412	0.67148	0.14	4.7e-09	-0.674701	0.499866	Neither
ENSG00000072401	RDW	-0.0035	0.64	-1.07142	0.28398	-0.0041	0.76	-0.764748	0.444421	Neither
ENSG00000072518	RDW	-0.003	0.56	0.09902	0.921125	-0.002	0.46	0.277	0.782054	Neither
ENSG00000072609	RDW	0.031	0.0048	1.42166	0.15513	0.033	0.0038	1.3187	0.18727	Neither
ENSG00000072694	RDW	0.052	0.00036	0.691336	0.489354	0.03	0.0051	0.33068	0.741	Neither
ENSG00000072756	RDW	0.095	1.5e-06	-0.175431	0.860741	0.079	1.2e-05	0.276942	0.781825	Neither
ENSG00000072778	RDW	0.029	0.0061	-0.269678	0.787408	0.021	0.017	-0.356062	0.721794	Neither
ENSG00000072786	RDW	0.022	0.015	1.04905	0.294157	0.029	0.006	1.29761	0.194423	Neither
ENSG00000072864	RDW	0.059	0.00014	0.635123	0.525	0.086	5e-06	-0.02089	0.983	Neither
ENSG00000072952	RDW	0.18	3.8e-11	0.26905	0.787889	0.18	2.2e-11	0.373	0.708812	Neither
ENSG00000073050	RDW	0.14	4.7e-09	-0.3979	0.690703	0.12	3.4e-08	-0.422	0.673018	Neither
ENSG00000073060	RDW	0.019	0.021	0.38174	0.70266	0.017	0.027	0.751383	0.45242	Neither
ENSG00000073150	RDW	0.091	2.7e-06	1.59368	0.11101	0.1	6.1e-07	1.67385	0.09416	Neither
ENSG00000073169	RDW	-0.004	0.74	0.04715	0.96239	-0.0045	0.99	0.07099	0.943402	Neither
ENSG00000073331	RDW	0.028	0.0065	-0.54441	0.586158	0.013	0.046	-0.49205	0.622687	Neither
ENSG00000073578	RDW	0.05	0.00045	0.68009	0.496446	0.071	3.3e-05	0.733198	0.463437	Neither
ENSG00000073584	RDW	0.29	1.5e-18	-0.265247	0.790819	0.27	2.3e-17	-0.261293	0.793867	Neither
ENSG00000073614	RDW	-0.0043	0.82	-0.87861	0.37961	-0.0033	0.61	-1.21947	0.22267	Neither
ENSG00000073737	RDW	-0.0042	0.81	0.58435	0.558986	-0.0044	0.86	-0.239342	0.810841	Neither
ENSG00000073756	RDW	0.18	4e-11	-0.977807	0.32817	0.13	1.2e-08	-1.19237	0.233	Neither
ENSG00000073849	RDW	-0.0045	0.97	-1.49998	0.133619	-0.0027	0.53	-1.58903	0.112054	Neither
ENSG00000073910	RDW	0.00061	0.29	0.021102	0.983164	-0.0033	0.61	0.1804	0.85685	Neither
ENSG00000073969	RDW	0.11	2.2e-07	-0.019224	0.984662	0.089	3.1e-06	0.061307	0.951114	Neither
ENSG00000074071	RDW	-0.0028	0.54	2.26826	0.0233	-0.0022	0.48	2.47251	0.0134	Neither
ENSG00000074201	RDW	0.11	2.1e-07	-0.6157	0.538094	0.11	2.5e-07	-0.607	0.543898	Neither
ENSG00000074266	RDW	-0.0044	0.85	1.17211	0.241153	0.0033	0.19	0.908	0.364029	Neither
ENSG00000074356	RDW	-0.0045	0.96	-0.672431	0.50131	-0.0032	0.59	-1.08617	0.277403	Neither
ENSG00000074582	RDW	0.11	2.5e-07	-0.79131	0.428761	0.11	2.5e-07	-1.13721	0.255453	Neither
ENSG00000074603	RDW	0.0049	0.15	1.36441	0.172	-0.00093	0.37	1.67359	0.09421	Neither
ENSG00000074657	RDW	0.0058	0.13	-0.46385	0.64275	0.01	0.07	-0.67314	0.5009	Neither
ENSG00000074695	RDW	-0.0045	1	-0.13392	0.89346	-0.0044	0.9	-0.24661	0.8052	Neither
ENSG00000074696	RDW	0.092	2.3e-06	0.62205	0.534	0.1	7.2e-07	0.445672	0.65583	Neither
ENSG00000074706	RDW	0.21	2.7e-13	0.654415	0.512844	0.19	3.3e-12	0.52497	0.5996	Neither
ENSG00000074755	RDW	0.14	8.7e-09	-0.510967	0.609374	0.16	4.6e-10	-0.49515	0.620494	Neither
ENSG00000074800	RDW	0.021	0.018	-0.066537	0.94695	0.027	0.0077	-0.5597	0.576	Neither
ENSG00000075089	RDW	0.23	1.3e-14	1.18077	0.23769	0.22	1.3e-13	1.22327	0.22123	Neither
ENSG00000075131	RDW	0.0083	0.092	0.34166	0.733	0.026	0.0089	0.06498	0.94819	Neither
ENSG00000075142	RDW	0.29	1.9e-18	-0.983149	0.326	0.29	8.6e-19	-1.3911	0.164	Neither
ENSG00000075151	RDW	0.01	0.073	2.45004	0.014284	0.0034	0.18	2.51235	0.012	Neither
ENSG00000075188	RDW	0.0091	0.082	1.40845	0.159	-0.0033	0.6	1.26123	0.20723	Neither
ENSG00000075223	RDW	0.0013	0.26	1.3892	0.165	0.0047	0.15	1.09061	0.275	Neither
ENSG00000075234	RDW	0.61	9.5e-48	-1.98133	0.04755	0.59	2.6e-45	-2.15977	0.030791	Neither
ENSG00000075239	RDW	0.092	2.3e-06	0.38015	0.703836	0.075	1.9e-05	0.422	0.673288	Neither
ENSG00000075240	RDW	0.052	0.00032	0.04824	0.96153	0.073	2.6e-05	-0.36747	0.713267	Neither
ENSG00000075336	RDW	0.062	9.5e-05	0.12183	0.90303	0.067	5.2e-05	0.17687	0.8596	Neither
ENSG00000075399	RDW	0.0026	0.21	-1.3658	0.172	0.00038	0.3	-1.48475	0.138	Neither
ENSG00000075413	RDW	0.051	0.00037	-0.06999	0.944205	0.045	0.00079	-0.28351	0.776787	Neither
ENSG00000075618	RDW	-0.0015	0.41	-0.889717	0.374	-0.0043	0.82	-0.76709	0.443	Neither
ENSG00000075651	RDW	0.31	7.2e-20	1.28083	0.200253	0.31	7.4e-20	1.70719	0.087787	Neither
ENSG00000075785	RDW	-0.0024	0.5	0.912166	0.361682	-0.0035	0.64	0.500109	0.616998	Neither
ENSG00000075884	RDW	0.015	0.038	0.65189	0.514471	0.027	0.0078	1.09358	0.274141	Neither
ENSG00000075914	RDW	0.41	3.4e-27	1.42862	0.153114	0.4	2.1e-26	1.29708	0.194604	Neither
ENSG00000075945	RDW	-0.0039	0.72	0.684814	0.493461	-0.0044	0.88	0.84791	0.396	Neither
ENSG00000075975	RDW	0.035	0.0028	-1.43516	0.151241	0.028	0.0066	-0.879637	0.379056	Neither
ENSG00000076003	RDW	0.061	0.00011	-0.08308	0.933785	0.084	5.9e-06	0.087684	0.930128	Neither
ENSG00000076043	RDW	0.017	0.027	1.25416	0.209783	0.047	0.00067	0.756	0.449376	Neither
ENSG00000076053	RDW	-0.0045	0.97	0.47107	0.637588	0.00074	0.28	0.921	0.357231	Neither
ENSG00000076067	RDW	0.28	6.7e-18	0.10165	0.91904	0.27	3.5e-17	0.170346	0.86474	Neither
ENSG00000076242	RDW	0.068	4.5e-05	-1.55843	0.119132	0.06	0.00013	-1.34761	0.177785	Neither
ENSG00000076513	RDW	-0.0045	0.95	-0.85708	0.3914	-0.0014	0.41	-1.6182	0.10562	Neither
ENSG00000076555	RDW	0.17	9.4e-11	0.37358	0.70872	0.19	3.1e-12	0.453723	0.65003	Neither
ENSG00000076641	RDW	0.12	1.1e-07	-0.103742	0.917374	0.094	1.7e-06	0.235289	0.814	Neither
ENSG00000076662	RDW	0.072	2.7e-05	-0.43988	0.660026	0.072	2.7e-05	-0.736	0.461868	Neither
ENSG00000076924	RDW	0.16	4.3e-10	-0.23589	0.813516	0.15	1.7e-09	-0.303	0.761902	Neither
ENSG00000076944	RDW	0.0082	0.093	-0.10902	0.913185	0.0049	0.15	-0.346	0.729236	Neither
ENSG00000077097	RDW	-0.0018	0.44	1.16647	0.243426	-0.0038	0.68	2.19246	0.028346	Neither
ENSG00000077147	RDW	0.12	8.1e-08	-0.30868	0.75756	0.15	1.5e-09	-0.121307	0.903448	Neither
ENSG00000077238	RDW	0.0029	0.2	-1.45076	0.147	0.011	0.065	-1.62064	0.105	Neither
ENSG00000077380	RDW	0.059	0.00014	-0.37362	0.708684	0.07	3.6e-05	-0.47197	0.636948	Neither
ENSG00000077454	RDW	-0.0039	0.72	2.30648	0.0211	-0.0012	0.39	1.81314	0.0698	Neither
ENSG00000077458	RDW	0.047	0.00067	-0.91421	0.360608	0.034	0.0033	-1.16	0.247632	Neither
ENSG00000077514	RDW	0.017	0.03	-1.8337	0.066699	0.02	0.02	-1.23	0.217659	Neither
ENSG00000077585	RDW	0.0026	0.21	1.10529	0.269032	0.024	0.012	1.03756	0.299	Neither
ENSG00000077684	RDW	0.056	0.00022	-0.0477	0.961953	0.055	0.00024	0.06024	0.951968	Neither
ENSG00000078043	RDW	0.16	5.2e-10	-0.68763	0.49169	0.14	4.1e-09	-0.55418	0.5795	Neither
ENSG00000078070	RDW	-0.0022	0.47	1.03635	0.300041	0.0015	0.25	1.35907	0.174125	Neither
ENSG00000078114	RDW	0.25	5.5e-16	0.37414	0.7083	0.24	3.5e-15	0.668232	0.503986	Neither
ENSG00000078124	RDW	0.085	5.2e-06	0.70503	0.480794	0.076	1.8e-05	0.725	0.468182	Neither
ENSG00000078177	RDW	0.31	6e-20	2.26996	0.02321	0.29	1.7e-18	2.47236	0.013422	Neither
ENSG00000078269	RDW	0.0066	0.12	-0.424219	0.671406	0.0017	0.24	-0.06536	0.94788	Neither
ENSG00000078399	RDW	0.082	8.2e-06	0.118464	0.906	0.07	3.6e-05	0.32802	0.743	Neither
ENSG00000078403	RDW	0.011	0.06	0.83477	0.40384	0.0036	0.18	0.812901	0.416275	Neither
ENSG00000078487	RDW	0.026	0.0091	-0.184899	0.853	0.022	0.015	-0.19521	0.845	Neither
ENSG00000078674	RDW	-0.0039	0.72	0.854673	0.392732	-0.0045	0.98	0.802232	0.422	Neither
ENSG00000078747	RDW	0.063	8.5e-05	1.14694	0.251407	0.052	0.00036	1.06982	0.2847	Neither
ENSG00000078808	RDW	0.035	0.003	-1.02059	0.307447	0.039	0.0017	-0.5973	0.55	Neither
ENSG00000078902	RDW	0.0057	0.13	0.59501	0.551837	0.00015	0.31	0.46	0.645315	Neither
ENSG00000078967	RDW	0.0038	0.17	-0.961326	0.336	-0.00078	0.36	-0.57959	0.562	Neither
ENSG00000079134	RDW	0.004	0.17	-0.06283	0.9499	0.0025	0.21	0.23152	0.8169	Neither
ENSG00000079215	RDW	0.0087	0.087	0.01196	0.990457	0.011	0.066	-0.530178	0.595988	Neither
ENSG00000079257	RDW	0.28	5.8e-18	-0.543421	0.58684	0.29	1.1e-18	-0.555026	0.578877	Neither
ENSG00000079263	RDW	-0.0029	0.56	1.13703	0.255524	-0.0045	0.96	0.74442	0.456623	Neither
ENSG00000079277	RDW	0.036	0.0025	-1.72751	0.084076	0.029	0.0057	-2.02025	0.0434	Neither
ENSG00000079335	RDW	-0.0033	0.61	-0.557436	0.57723	-0.0038	0.69	0.78938	0.43	Neither
ENSG00000079459	RDW	0.12	8.2e-08	1.04649	0.295336	0.073	2.5e-05	0.504133	0.614	Neither
ENSG00000079462	RDW	0.013	0.051	1.29516	0.195266	0.017	0.03	1.4	0.160479	Neither
ENSG00000079691	RDW	0.26	3.7e-16	-0.223496	0.82315	0.26	1.2e-16	-0.16951	0.86539	Neither
ENSG00000079739	RDW	0.42	1.4e-28	2.13032	0.033146	0.43	1.9e-29	1.75166	0.0798	Neither
ENSG00000079785	RDW	0.14	6.1e-09	0.80714	0.419583	0.13	2.7e-08	0.479171	0.631817	Neither
ENSG00000079819	RDW	-0.0025	0.51	-0.078102	0.937747	-0.0041	0.77	0.0454	0.96379	Neither
ENSG00000080007	RDW	-0.0033	0.61	-1.59141	0.111518	0.00059	0.29	-1.50186	0.13313	Neither
ENSG00000080371	RDW	-0.0043	0.82	0.7813	0.43462	-0.00074	0.36	1.1618	0.24532	Neither
ENSG00000080546	RDW	0.036	0.0024	1.40299	0.160619	0.032	0.0039	1.1176	0.26374	Neither
ENSG00000080608	RDW	-0.0039	0.72	0.968	0.33328	-0.0045	0.91	0.43846	0.66105	Neither
ENSG00000080815	RDW	-0.002	0.46	2.27865	0.022688	0.019	0.021	2.58362	0.009777	Neither
ENSG00000080819	RDW	0.17	5.7e-11	1.29292	0.19604	0.16	2.1e-10	0.733316	0.463366	Neither
ENSG00000080822	RDW	-0.0042	0.8	-0.533745	0.593518	-0.0028	0.54	-0.127861	0.898259	Neither
ENSG00000080824	RDW	-0.0024	0.49	-0.9841	0.325068	-0.0031	0.58	-0.61088	0.541279	Neither
ENSG00000080845	RDW	0.052	0.00034	-2.46007	0.013891	0.052	0.00036	-1.82956	0.06732	Neither
ENSG00000081014	RDW	0.063	8.4e-05	1.31637	0.188	0.069	3.9e-05	0.760508	0.44695	Neither
ENSG00000081019	RDW	-0.001	0.38	0.670952	0.502251	0.00011	0.31	0.21111	0.833	Neither
ENSG00000081087	RDW	0.2	9.3e-13	-0.311863	0.755145	0.2	1.2e-12	-0.26211	0.79324	Neither
ENSG00000081177	RDW	-0.0045	0.99	0.17792	0.858787	0.023	0.013	0.23262	0.816059	Neither
ENSG00000081189	RDW	0.07	3.5e-05	0.23645	0.813085	0.06	0.00012	0.104216	0.916998	Neither
ENSG00000081237	RDW	-0.0008	0.37	0.08118	0.935299	0.0048	0.15	0.64605	0.518	Neither
ENSG00000081692	RDW	0.087	4e-06	0.535667	0.592189	0.092	2.3e-06	0.34771	0.728	Neither
ENSG00000081721	RDW	0.017	0.03	1.47569	0.140028	0.038	0.0019	0.79451	0.427	Neither
ENSG00000081791	RDW	0.048	0.00055	0.07759	0.938151	0.047	0.00064	0.110688	0.911864	Neither
ENSG00000081870	RDW	-0.0044	0.87	0.156032	0.876008	-0.0039	0.72	0.67602	0.499	Neither
ENSG00000082068	RDW	-0.0041	0.77	-0.37087	0.710731	-0.0043	0.85	-0.809638	0.418149	Neither
ENSG00000082074	RDW	0.0043	0.16	-1.43263	0.151962	0.0069	0.11	-1.80828	0.070563	Neither
ENSG00000082146	RDW	0.00062	0.29	-3.4336	0.000596	0.0025	0.21	-2.60436	0.009205	Neither
ENSG00000082212	RDW	0.27	3.3e-17	-1.42881	0.15306	0.28	1.2e-17	-1.33672	0.1813	Neither
ENSG00000082213	RDW	-0.0041	0.76	0.15899	0.873678	-0.0017	0.43	0.35971	0.719064	Neither
ENSG00000082516	RDW	-0.0044	0.87	-0.88036	0.378665	-0.0045	0.92	-0.113701	0.909475	Neither
ENSG00000082641	RDW	-7.8e-05	0.32	-0.173831	0.861998	0.016	0.032	-0.053427	0.957392	Neither
ENSG00000082781	RDW	0.011	0.065	-1.71126	0.087033	-0.00095	0.38	0.067576	0.946123	Neither
ENSG00000082996	RDW	0.051	0.0004	1.87836	0.060332	0.06	0.00012	1.91789	0.055125	Neither
ENSG00000083097	RDW	0.034	0.0034	-0.694037	0.487659	0.05	0.00042	-0.35314	0.72398	Neither
ENSG00000083099	RDW	0.0035	0.18	-0.341237	0.732925	-0.0034	0.63	-1.18935	0.2343	Neither
ENSG00000083290	RDW	0.092	2.1e-06	-1.21845	0.223055	0.074	2.3e-05	-1.02191	0.306823	Neither
ENSG00000083444	RDW	0.073	2.5e-05	-0.340909	0.733172	0.079	1.1e-05	-0.22139	0.825	Neither
ENSG00000083454	RDW	0.082	7.7e-06	-0.599524	0.548823	0.068	4.7e-05	-0.736201	0.461608	Neither
ENSG00000083457	RDW	0.034	0.0033	-0.494099	0.621236	0.064	8e-05	-0.691489	0.489258	Neither
ENSG00000083812	RDW	0.0018	0.24	-0.05969	0.9524	0.0018	0.24	-0.0761	0.939312	Neither
ENSG00000083828	RDW	0.19	4.9e-12	1.32404	0.185491	0.19	5.3e-12	1.57	0.115431	Neither
ENSG00000083844	RDW	0.14	3.2e-09	0.05354	0.957303	0.062	9.2e-05	0.00869	0.993063	Neither
ENSG00000083845	RDW	0.074	2.2e-05	-0.94076	0.346826	0.071	3.3e-05	-1.03	0.305332	Neither
ENSG00000084070	RDW	0.01	0.072	-0.954794	0.339682	0.016	0.033	-1.49435	0.135	Neither
ENSG00000084072	RDW	0.34	6.5e-22	1.27639	0.201818	0.3	3.5e-19	0.76058	0.447	Neither
ENSG00000084092	RDW	0.037	0.0021	0.17652	0.859882	0.019	0.023	0.18654	0.852018	Neither
ENSG00000084110	RDW	0.2	6.4e-13	0.16602	0.86814	0.19	5.2e-12	0.207258	0.83581	Neither
ENSG00000084207	RDW	0.071	3.3e-05	-0.99848	0.318044	0.063	8.2e-05	-0.784	0.43331	Neither
ENSG00000084623	RDW	0.018	0.027	2.50053	0.012401	0.016	0.031	2.79731	0.00515	Neither
ENSG00000084733	RDW	0.035	0.003	0.63593	0.524824	0.025	0.01	0.334147	0.738268	Neither
ENSG00000084754	RDW	0.084	6.5e-06	-0.35638	0.721556	0.071	3.1e-05	-0.72989	0.465457	Neither
ENSG00000084764	RDW	0.057	0.00018	-2.50048	0.012403	0.049	0.00052	-2.44648	0.014426	Neither
ENSG00000085265	RDW	0.054	0.00028	0.00314	0.99749	0.064	8.1e-05	-0.04963	0.96041	Neither
ENSG00000085365	RDW	0.0082	0.093	-1.0792	0.280501	-0.00067	0.36	-0.40646	0.684405	Neither
ENSG00000085415	RDW	-0.0045	0.99	-0.35917	0.71947	0.0022	0.22	0.14059	0.8882	Neither
ENSG00000085433	RDW	0.24	7.8e-15	-1.39022	0.164462	0.23	1.3e-14	-1.5747	0.115	Neither
ENSG00000085449	RDW	0.34	3.9e-22	-0.8333	0.404675	0.33	3.2e-21	-0.723386	0.469443	Neither
ENSG00000085644	RDW	0.051	0.00037	-1.04291	0.297	0.042	0.0012	-1.59192	0.111	Neither
ENSG00000085662	RDW	0.15	1.6e-09	0.535606	0.592	0.14	6.9e-09	0.34909	0.727	Neither
ENSG00000085719	RDW	0.0094	0.079	0.163631	0.870022	0.019	0.023	-0.827068	0.408	Neither
ENSG00000085721	RDW	0.011	0.061	-0.25235	0.801	0.0099	0.074	0.48825	0.625	Neither
ENSG00000085788	RDW	0.018	0.024	-0.138896	0.889532	0.023	0.014	-0.024809	0.98	Neither
ENSG00000085832	RDW	0.058	0.00017	-1.02118	0.307171	0.058	0.00017	-1.35272	0.176	Neither
ENSG00000085840	RDW	0.0057	0.13	-1.46486	0.14296	-0.0032	0.59	-1.05338	0.292	Neither
ENSG00000085871	RDW	0.14	5.3e-09	0.76858	0.442143	0.13	1.5e-08	0.4602	0.645373	Neither
ENSG00000085978	RDW	0.081	8.8e-06	0.45368	0.650059	0.056	0.0002	0.781496	0.434511	Neither
ENSG00000085998	RDW	0.083	7.4e-06	0.595226	0.551692	0.063	8.6e-05	0.55539	0.579	Neither
ENSG00000086061	RDW	-0.0038	0.7	-0.606	0.54469	-0.0044	0.89	-0.98517	0.32454	Neither
ENSG00000086062	RDW	0.053	0.00029	0.723	0.46998	0.028	0.0065	0.86602	0.38648	Neither
ENSG00000086200	RDW	0.0037	0.18	0.0069	0.994491	0.023	0.012	-0.554328	0.579354	Neither
ENSG00000086232	RDW	0.44	1e-29	0.205719	0.837	0.43	1e-28	0.17227	0.863	Neither
ENSG00000086288	RDW	0.17	1.4e-10	-0.223264	0.823	0.17	1.5e-10	-0.39908	0.69	Neither
ENSG00000086289	RDW	0.42	1.9e-28	-0.580175	0.562	0.42	5.5e-28	-0.41964	0.675	Neither
ENSG00000086300	RDW	0.041	0.0013	1.58361	0.113	0.04	0.0015	1.23383	0.217	Neither
ENSG00000086475	RDW	0.07	3.7e-05	-0.66622	0.50527	0.07	3.8e-05	0.485522	0.627306	Neither
ENSG00000086589	RDW	0.12	6.6e-08	-1.03757	0.29947	0.12	1.1e-07	-1.07117	0.284091	Neither
ENSG00000086598	RDW	0.054	0.00028	-0.37855	0.70502	0.062	9.9e-05	-0.45279	0.6507	Neither
ENSG00000086730	RDW	0.21	3.1e-13	0.293487	0.769	0.18	2.7e-11	0.27712	0.782	Neither
ENSG00000087008	RDW	-0.0032	0.59	0.69215	0.488841	-0.0014	0.41	1.06928	0.284943	Neither
ENSG00000087074	RDW	0.041	0.0013	2.11675	0.034281	0.035	0.0029	1.2	0.232074	Neither
ENSG00000087077	RDW	0.087	4.1e-06	0.099311	0.921	0.1	4.3e-07	-0.1886	0.85	Neither
ENSG00000087085	RDW	-0.00076	0.36	-1.96021	0.05	-0.0043	0.84	-1.84928	0.0644	Neither
ENSG00000087087	RDW	0.0092	0.081	3.27503	0.00106	0.0078	0.098	2.78459	0.00536	Neither
ENSG00000087191	RDW	-0.0043	0.84	0.537923	0.59063	-0.0013	0.4	0.324862	0.745286	Neither
ENSG00000087206	RDW	0.00014	0.31	-0.14847	0.881972	0.0066	0.12	-0.133677	0.893658	Neither
ENSG00000087237	RDW	0.0053	0.14	1.47205	0.141	-0.0019	0.45	1.41275	0.158	Neither
ENSG00000087245	RDW	0.015	0.037	0.720113	0.471	0.017	0.028	0.76366	0.445	Neither
ENSG00000087253	RDW	0.4	5.4e-27	-2.13445	0.0328	0.39	6.7e-26	-1.92284	0.0545	Neither
ENSG00000087263	RDW	0.083	7.1e-06	-1.00789	0.314	0.059	0.00014	-0.91743	0.359	Neither
ENSG00000087266	RDW	0.11	2.1e-07	0.04056	0.967647	0.08	1.1e-05	-0.18146	0.856006	Neither
ENSG00000087274	RDW	0.066	6e-05	0.60591	0.544572	0.023	0.013	0.84935	0.395688	Neither
ENSG00000087338	RDW	0.006	0.13	-0.99707	0.318731	-0.0027	0.53	-0.35081	0.725731	Neither
ENSG00000087448	RDW	0.043	0.001	2.55313	0.01068	0.026	0.0084	2.11119	0.03476	Neither
ENSG00000087470	RDW	0.005	0.15	0.31823	0.75031	0.0085	0.09	0.393388	0.69403	Neither
ENSG00000087502	RDW	0.2	2.1e-12	-1.61971	0.1053	0.19	3.8e-12	-1.60056	0.10947	Neither
ENSG00000087586	RDW	0.0046	0.16	-0.95263	0.340777	0.011	0.064	-0.62723	0.53051	Neither
ENSG00000087884	RDW	0.05	0.00044	-0.34957	0.726664	0.017	0.028	0.346	0.72911	Neither
ENSG00000088002	RDW	-0.0045	0.94	0.17946	0.857578	-0.0035	0.64	0.232	0.816178	Neither
ENSG00000088035	RDW	0.0079	0.098	0.657313	0.51098	0.001	0.27	0.51842	0.604	Neither
ENSG00000088205	RDW	0.16	4.1e-10	-0.96521	0.334442	0.16	3.3e-10	-0.856501	0.391721	Neither
ENSG00000088256	RDW	0.1	4.5e-07	-0.20988	0.833762	0.094	1.8e-06	-0.158	0.874497	Neither
ENSG00000088298	RDW	0.1	7.5e-07	0.9291	0.352837	0.11	1.8e-07	0.6518	0.51453	Neither
ENSG00000088448	RDW	0.028	0.007	-0.429978	0.667211	0.014	0.042	-0.2919	0.77033	Neither
ENSG00000088682	RDW	0.043	0.001	-1.35055	0.177	0.05	0.00046	-1.54574	0.122	Neither
ENSG00000088766	RDW	0.17	4.3e-11	2.00224	0.045259	0.17	1.4e-10	1.93441	0.05306	Neither
ENSG00000088812	RDW	0.0027	0.21	-0.1929	0.847035	0.0093	0.08	0.06144	0.95101	Neither
ENSG00000088832	RDW	0.14	7.9e-09	-1.93729	0.05271	0.16	2.6e-10	-1.87573	0.06069	Neither
ENSG00000088833	RDW	0.21	2e-13	0.18809	0.850808	0.21	4.1e-13	0.17688	0.85961	Neither
ENSG00000088888	RDW	0.031	0.0048	-0.9073	0.364247	0.033	0.0038	-0.61265	0.54011	Neither
ENSG00000088930	RDW	0.4	5.8e-27	-0.64317	0.520116	0.38	9.8e-25	-0.68545	0.49306	Neither
ENSG00000088970	RDW	0.021	0.018	-1.03823	0.299162	0.014	0.043	-1.47579	0.14	Neither
ENSG00000088992	RDW	0.013	0.05	0.79603	0.42602	0.018	0.027	0.674694	0.49987	Neither
ENSG00000089006	RDW	0.08	9.9e-06	0.1741	0.861787	0.069	4e-05	0.59	0.55519	Neither
ENSG00000089022	RDW	-0.0043	0.82	-0.24832	0.80389	-0.0044	0.86	1.41158	0.15807	Neither
ENSG00000089041	RDW	0.18	1.3e-11	-0.53963	0.58946	0.19	4.6e-12	-0.406446	0.68441	Neither
ENSG00000089053	RDW	0.063	8.5e-05	-0.66248	0.50766	0.084	6.3e-06	-0.137001	0.89103	Neither
ENSG00000089060	RDW	0.18	1.5e-11	-0.86438	0.38738	0.16	4.4e-10	-0.770255	0.44115	Neither
ENSG00000089063	RDW	0.1	5.8e-07	-0.22842	0.819317	0.11	3.2e-07	0.30065	0.76368	Neither
ENSG00000089127	RDW	-0.00014	0.33	-0.91998	0.35758	0.0062	0.12	-0.607656	0.54342	Neither
ENSG00000089154	RDW	0.28	1.5e-17	-0.48006	0.63118	0.27	4.3e-17	-0.132079	0.89492	Neither
ENSG00000089163	RDW	0.016	0.034	-0.03972	0.96832	0.017	0.028	0.215766	0.82917	Neither
ENSG00000089169	RDW	0.26	2e-16	-0.74401	0.45687	0.27	2.4e-17	-0.90129	0.36743	Neither
ENSG00000089177	RDW	0.35	1.6e-22	-0.10448	0.916791	0.31	4.4e-20	-0.47454	0.63511	Neither
ENSG00000089220	RDW	0.11	3.1e-07	0.48713	0.62617	0.11	1.4e-07	0.492413	0.62243	Neither
ENSG00000089327	RDW	0.31	4.3e-20	0.75696	0.449074	0.34	1.1e-21	0.565	0.572198	Neither
ENSG00000089335	RDW	0.026	0.0085	1.70704	0.087815	0.057	0.00017	1.38	0.16789	Neither
ENSG00000089351	RDW	0.055	0.00024	0.62963	0.528937	0.08	1.1e-05	1.09	0.276758	Neither
ENSG00000089505	RDW	0.076	1.6e-05	1.31329	0.189	0.08	1e-05	1.55786	0.119	Neither
ENSG00000089639	RDW	-0.0044	0.88	-0.15389	0.877697	-0.0007	0.36	0.146	0.88379	Neither
ENSG00000089737	RDW	0.12	8.5e-08	-0.06719	0.946429	0.11	1.3e-07	0.226	0.821198	Neither
ENSG00000089775	RDW	-0.00057	0.35	0.04933	0.960654	0.0063	0.12	0.43218	0.665613	Neither
ENSG00000089876	RDW	0.0072	0.11	-0.44832	0.65392	0.0096	0.077	-0.294406	0.768447	Neither
ENSG00000089916	RDW	0.027	0.0077	-1.40947	0.158697	0.054	0.00026	-1.32021	0.186764	Neither
ENSG00000090006	RDW	0.014	0.042	1.95142	0.051007	0.028	0.0072	2.23	0.026063	Neither
ENSG00000090013	RDW	0.11	2e-07	0.18232	0.855333	0.11	3.2e-07	-0.614	0.539418	Neither
ENSG00000090054	RDW	0.16	3.5e-10	0.553	0.58004	0.14	3.2e-09	0.61833	0.53636	Neither
ENSG00000090104	RDW	0.08	1.1e-05	1.88022	0.060079	0.065	6.4e-05	2.00011	0.0455	Neither
ENSG00000090238	RDW	0.0039	0.17	-0.663435	0.507	0.0047	0.15	-0.09579	0.924	Neither
ENSG00000090263	RDW	0.0067	0.11	0.268115	0.789	0.0022	0.22	0.34274	0.732	Neither
ENSG00000090316	RDW	0.045	0.00077	0.35867	0.719839	0.081	8.9e-06	-0.84106	0.400315	Neither
ENSG00000090372	RDW	0.25	1.4e-15	1.61943	0.105354	0.17	4.5e-11	1.26	0.207163	Neither
ENSG00000090382	RDW	0.089	3.5e-06	0.24532	0.80621	0.093	2e-06	0.334219	0.73821	Neither
ENSG00000090432	RDW	0.0005	0.29	-0.338999	0.73461	0.0081	0.094	-0.53554	0.592	Neither
ENSG00000090487	RDW	0.00041	0.3	-0.81571	0.415	0.0058	0.13	-0.19626	0.84441	Neither
ENSG00000090530	RDW	0.0024	0.22	0.46939	0.638791	-0.001	0.38	-0.130772	0.895956	Neither
ENSG00000090565	RDW	-0.001	0.38	-1.42073	0.155	-0.0018	0.44	-0.32211	0.747	Neither
ENSG00000090581	RDW	0.0012	0.26	1.77857	0.0753	0.00043	0.3	2.01947	0.0434	Neither
ENSG00000090612	RDW	0.063	9e-05	-1.78796	0.07378	0.063	8.8e-05	-1.69829	0.08945	Neither
ENSG00000090621	RDW	0.0011	0.27	0.779754	0.435536	0.00021	0.31	0.1869	0.852	Neither
ENSG00000090659	RDW	0.02	0.02	0.65196	0.514425	0.021	0.017	0.156	0.876054	Neither
ENSG00000090686	RDW	0.0096	0.076	-0.042813	0.965851	-0.001	0.38	-0.29172	0.77	Neither
ENSG00000090863	RDW	-0.0045	0.99	-0.896691	0.37	-0.0039	0.71	-0.29382	0.769	Neither
ENSG00000090905	RDW	-0.0024	0.5	-1.02043	0.308	-0.0042	0.81	-1.10331	0.27	Neither
ENSG00000091039	RDW	0.053	0.0003	0.53942	0.5896	0.052	0.00032	0.271107	0.78631	Neither
ENSG00000091073	RDW	0.00032	0.3	0.453904	0.65	0.0087	0.086	0.15902	0.874	Neither
ENSG00000091106	RDW	0.091	2.6e-06	1.55787	0.119265	0.11	2.4e-07	1.01009	0.312452	Neither
ENSG00000091127	RDW	0.0069	0.11	1.01093	0.312	0.0027	0.21	0.96414	0.335	Neither
ENSG00000091140	RDW	0.01	0.07	-0.225137	0.822	0.00047	0.29	-0.6226	0.534	Neither
ENSG00000091157	RDW	0.054	0.00027	0.67383	0.50042	0.032	0.0043	0.75772	0.4486	Neither
ENSG00000091164	RDW	-0.0034	0.62	0.35742	0.72078	0.0023	0.22	-0.32585	0.7445	Neither
ENSG00000091436	RDW	-8e-05	0.32	1.32152	0.186329	-0.0044	0.85	1.35688	0.174819	Neither
ENSG00000091490	RDW	0.31	1e-19	0.05837	0.953454	0.3	5.1e-19	0.01734	0.986169	Neither
ENSG00000091527	RDW	0.021	0.018	-0.457233	0.647504	0.051	0.00038	-0.231037	0.817286	Neither
ENSG00000091542	RDW	0.067	5.1e-05	0.233053	0.81572	0.044	0.00094	0.678535	0.497432	Neither
ENSG00000091592	RDW	0.046	0.0007	0.1964	0.844297	0.049	0.00049	-0.025821	0.9794	Neither
ENSG00000091640	RDW	0.29	2e-18	0.208582	0.834774	0.28	4.1e-18	0.34876	0.727269	Neither
ENSG00000091947	RDW	0.02	0.018	1.37095	0.170392	0.02	0.02	0.581267	0.561061	Neither
ENSG00000092020	RDW	0.44	2.2e-30	-1.02121	0.307154	0.43	4.1e-29	-0.8456	0.397778	Neither
ENSG00000092036	RDW	0.28	1.9e-17	2.68627	0.007225	0.26	1.2e-16	2.69193	0.007104	Neither
ENSG00000092094	RDW	0.086	4.9e-06	1.59522	0.110663	0.065	6.9e-05	1.15419	0.248421	Neither
ENSG00000092108	RDW	0.11	1.6e-07	-0.31464	0.753036	0.1	4.8e-07	-0.45068	0.652221	Neither
ENSG00000092140	RDW	0.00026	0.3	0.55856	0.57646	-0.0044	0.89	0.17957	0.857487	Neither
ENSG00000092199	RDW	-0.0038	0.7	0.34348	0.731236	0.0015	0.25	0.69179	0.489071	Neither
ENSG00000092200	RDW	0.035	0.003	1.84757	0.064665	0.02	0.018	2.14713	0.031783	Neither
ENSG00000092203	RDW	0.19	2.8e-12	0.68167	0.49545	0.21	3.2e-13	0.65626	0.511654	Neither
ENSG00000092470	RDW	-0.0045	0.92	0.22346	0.823	-0.0038	0.7	0.847363	0.39679	Neither
ENSG00000092529	RDW	-0.0045	0.96	-0.59639	0.551	0.0017	0.24	0.610347	0.54163	Neither
ENSG00000092531	RDW	0.12	7.4e-08	0.50294	0.615	0.12	7.1e-08	0.428099	0.66858	Neither
ENSG00000092758	RDW	-0.0015	0.42	1.2972	0.194563	0.0054	0.14	1.04293	0.29698	Neither
ENSG00000092871	RDW	-0.0045	0.96	0.611705	0.540733	-0.0037	0.68	0.61313	0.539791	Neither
ENSG00000093000	RDW	0.43	3.6e-29	-0.36293	0.71666	0.41	3.4e-27	-0.12356	0.90166	Neither
ENSG00000093010	RDW	0.065	6.5e-05	-0.87815	0.37986	0.059	0.00014	-0.3237	0.746167	Neither
ENSG00000093072	RDW	0.0019	0.23	0.95369	0.34024	-0.0015	0.41	0.68218	0.495128	Neither
ENSG00000093134	RDW	0.24	5.8e-15	-0.553263	0.580083	0.21	4.6e-13	-0.46605	0.64118	Neither
ENSG00000093144	RDW	-0.0005	0.35	-0.354354	0.723073	-0.0041	0.76	0.30764	0.75836	Neither
ENSG00000093167	RDW	0.21	4.8e-13	-0.51685	0.605261	0.17	1e-10	-0.575972	0.564634	Neither
ENSG00000095139	RDW	-0.0021	0.47	0.59355	0.552816	0.0095	0.077	0.4	0.689457	Neither
ENSG00000095209	RDW	-0.0029	0.55	1.48	0.13968	0.033	0.0039	1.11993	0.26275	Neither
ENSG00000095261	RDW	0.043	0.0011	1.2	0.22926	0.056	0.0002	1.04334	0.29679	Neither
ENSG00000095321	RDW	-0.0021	0.46	2.37	0.01788	-0.0037	0.67	2.22557	0.02604	Neither
ENSG00000095383	RDW	0.029	0.0065	0.883	0.37732	0.039	0.0017	0.92019	0.35747	Neither
ENSG00000095485	RDW	0.2	1.2e-12	-0.50069	0.61659	0.17	4.2e-11	-0.49948	0.617441	Neither
ENSG00000095539	RDW	0.5	7.2e-36	-1.01513	0.31004	0.49	9.6e-35	-1.05716	0.29044	Neither
ENSG00000095739	RDW	-0.003	0.57	2.51011	0.01207	-0.0041	0.76	2.3855	0.017056	Neither
ENSG00000095787	RDW	0.2	6.3e-13	-1.16583	0.24368	0.2	1.2e-12	-0.940225	0.347102	Neither
ENSG00000095906	RDW	-0.0039	0.72	0.727384	0.467	-0.0041	0.78	1.85045	0.0642	Neither
ENSG00000096433	RDW	0.014	0.041	-0.080359	0.935952	0.025	0.01	0.10753	0.91437	Neither
ENSG00000096717	RDW	0.18	1.5e-11	-0.57871	0.56279	0.19	8.9e-12	-0.639398	0.522564	Neither
ENSG00000096746	RDW	-0.0034	0.62	-0.90673	0.36455	-0.0036	0.66	-1.19236	0.233121	Neither
ENSG00000096872	RDW	0.063	8.7e-05	0.311	0.75612	0.075	1.9e-05	0.62011	0.53519	Neither
ENSG00000096968	RDW	-0.0044	0.86	1.22	0.22193	-0.0034	0.62	1.36977	0.17076	Neither
ENSG00000096996	RDW	-0.004	0.73	1.88534	0.059384	-5.6e-05	0.32	2.52	0.011751	Neither
ENSG00000097021	RDW	0.24	4.2e-15	-0.540524	0.588836	0.22	3.9e-14	-0.24346	0.808	Neither
ENSG00000097046	RDW	0.26	1.4e-16	-1.08338	0.27864	0.26	3.3e-16	-1.05718	0.29	Neither
ENSG00000099139	RDW	0.012	0.058	-1.26	0.20695	0.002	0.23	-1.01642	0.30943	Neither
ENSG00000099219	RDW	0.009	0.084	-0.356	0.72195	0.0093	0.08	-0.49388	0.62139	Neither
ENSG00000099250	RDW	0.0034	0.19	-0.00871	0.99305	-0.0026	0.52	0.790922	0.42899	Neither
ENSG00000099256	RDW	-0.0043	0.82	-0.5351	0.59258	0.0016	0.24	-0.226939	0.820471	Neither
ENSG00000099284	RDW	0.027	0.0075	-0.38239	0.70217	0.029	0.0063	-0.744315	0.456686	Neither
ENSG00000099308	RDW	0.11	3.1e-07	-0.12046	0.904115	0.079	1.1e-05	-0.0238	0.980998	Neither
ENSG00000099326	RDW	-0.0035	0.64	0.77371	0.439104	-0.0021	0.47	1.09	0.276129	Neither
ENSG00000099330	RDW	0.15	6.3e-10	0.87316	0.382576	0.15	6.1e-10	0.159	0.873808	Neither
ENSG00000099377	RDW	-0.0036	0.65	-1.28356	0.199	-0.0027	0.53	-1.51421	0.13	Neither
ENSG00000099381	RDW	0.0029	0.2	1.49932	0.134	5.3e-05	0.32	1.53561	0.125	Neither
ENSG00000099785	RDW	0.014	0.045	0.85418	0.393003	0.028	0.0072	1.37	0.169242	Neither
ENSG00000099795	RDW	-0.0039	0.72	-0.71308	0.475796	-0.0041	0.78	-0.136	0.891495	Neither
ENSG00000099804	RDW	0.21	2.1e-13	0.45094	0.652035	0.17	9.1e-11	0.455	0.649043	Neither
ENSG00000099810	RDW	0.13	1.2e-08	0.656	0.51192	0.12	1.1e-07	0.97257	0.33077	Neither
ENSG00000099875	RDW	-0.0045	0.96	0.20814	0.83512	-0.0016	0.42	0.811	0.41754	Neither
ENSG00000099904	RDW	0.17	6.2e-11	1.43369	0.15166	0.18	1e-11	1.11579	0.264512	Neither
ENSG00000099940	RDW	0.38	1e-24	0.76278	0.44559	0.32	1.9e-20	1.12128	0.262167	Neither
ENSG00000099949	RDW	0.096	1.4e-06	2.14194	0.0322	0.11	3.5e-07	2.168	0.030159	Neither
ENSG00000099956	RDW	0.004	0.17	-1.42996	0.15273	0.00023	0.31	-1.20996	0.226293	Neither
ENSG00000099968	RDW	0.41	1.1e-27	-0.34768	0.72808	0.43	4.7e-29	-0.21663	0.828496	Neither
ENSG00000099974	RDW	0.35	2.1e-22	-0.27257	0.78519	0.34	2.8e-22	-0.34649	0.728974	Neither
ENSG00000099977	RDW	0.36	7.4e-24	0.12385	0.90144	0.38	8.7e-25	-0.08628	0.931241	Neither
ENSG00000099992	RDW	0.033	0.0038	-0.03814	0.96957	0.027	0.0076	-0.55872	0.576353	Neither
ENSG00000099995	RDW	0.019	0.023	1.06255	0.28799	0.013	0.05	0.61663	0.53748	Neither
ENSG00000100028	RDW	0.19	4.6e-12	0.76159	0.4463	0.15	1.5e-09	0.45452	0.649451	Neither
ENSG00000100029	RDW	0.12	4.8e-08	0.31545	0.75242	0.16	2.9e-10	0.63963	0.522414	Neither
ENSG00000100034	RDW	0.17	4.1e-11	-1.1229	0.26148	0.18	2.5e-11	-1.12588	0.260216	Neither
ENSG00000100036	RDW	0.0048	0.15	-0.04272	0.96593	0.004	0.17	0.06926	0.94478	Neither
ENSG00000100038	RDW	-0.0045	0.98	0.24044	0.80999	-0.0014	0.41	1.46665	0.14247	Neither
ENSG00000100055	RDW	0.023	0.013	-0.55765	0.57708	0.057	0.00019	0.26092	0.794153	Neither
ENSG00000100065	RDW	-0.0041	0.77	-0.84531	0.39793	0.0012	0.26	-0.20731	0.835771	Neither
ENSG00000100075	RDW	0.0046	0.16	-0.45587	0.64848	-0.0022	0.47	-0.72044	0.471253	Neither
ENSG00000100079	RDW	-0.0032	0.59	0.66586	0.5055	0.016	0.032	1.02229	0.306646	Neither
ENSG00000100092	RDW	0.15	2e-09	0.88236	0.37758	0.088	3.5e-06	0.72292	0.469731	Neither
ENSG00000100097	RDW	0.014	0.041	0.28592	0.77494	0.017	0.029	-0.11598	0.907667	Neither
ENSG00000100100	RDW	0.066	5.6e-05	-0.27247	0.78526	0.032	0.0044	-0.60069	0.54805	Neither
ENSG00000100104	RDW	-0.0045	0.96	-0.46487	0.64202	-0.0042	0.8	0.11131	0.911371	Neither
ENSG00000100106	RDW	0.042	0.0012	0.75611	0.44958	0.033	0.0035	0.51377	0.607413	Neither
ENSG00000100109	RDW	0.052	0.00034	-0.63759	0.52374	0.058	0.00016	-0.71324	0.475699	Neither
ENSG00000100116	RDW	-0.0045	0.98	-0.73175	0.46432	0.0022	0.22	-0.97427	0.329922	Neither
ENSG00000100124	RDW	-0.0045	0.99	2.06233	0.03918	-0.003	0.57	2.26465	0.023534	Neither
ENSG00000100147	RDW	0.0093	0.08	0.74876	0.454	0.0054	0.14	0.77581	0.437859	Neither
ENSG00000100151	RDW	0.13	2.3e-08	-0.1314	0.89546	0.15	1.4e-09	0.46663	0.640766	Neither
ENSG00000100181	RDW	-0.0043	0.85	0.91261	0.36145	-0.0044	0.87	1.51012	0.131014	Neither
ENSG00000100201	RDW	0.41	2.3e-27	-0.68404	0.49395	0.42	3.1e-28	-0.66855	0.503783	Neither
ENSG00000100211	RDW	0.05	0.00042	0.39519	0.6927	0.054	0.00028	0.30259	0.762204	Neither
ENSG00000100219	RDW	0.28	6e-18	-1.16426	0.24432	0.3	3.2e-19	-1.01037	0.31232	Neither
ENSG00000100221	RDW	0.036	0.0026	0.33898	0.73462	0.025	0.011	0.75388	0.450921	Neither
ENSG00000100239	RDW	0.0043	0.16	0.38514	0.70013	0.0026	0.21	0.31698	0.75126	Neither
ENSG00000100242	RDW	0.21	4.6e-13	1.19513	0.23204	0.21	5e-13	1.33146	0.183037	Neither
ENSG00000100243	RDW	0.13	2.9e-08	1.03916	0.29873	0.13	2.6e-08	1.05448	0.291664	Neither
ENSG00000100266	RDW	0.27	5.1e-17	1.64571	0.09982	0.24	2.3e-15	1.65514	0.097897	Neither
ENSG00000100280	RDW	0.011	0.062	1.75101	0.07994	0.0051	0.14	1.72075	0.085297	Neither
ENSG00000100284	RDW	0.13	2.9e-08	-0.03736	0.9702	0.088	3.6e-06	0.332	0.739891	Neither
ENSG00000100285	RDW	0.064	7.9e-05	-0.14777	0.88253	0.072	2.8e-05	0.22472	0.822195	Neither
ENSG00000100288	RDW	0.15	1.3e-09	-1.22722	0.21974	0.13	1e-08	-1.40656	0.159558	Neither
ENSG00000100290	RDW	-0.0041	0.77	3.13606	0.00171	-0.0044	0.88	3.32387	0.000888	Neither
ENSG00000100296	RDW	-0.0012	0.39	1.68419	0.09215	-0.00059	0.35	2.11084	0.034786	Neither
ENSG00000100297	RDW	0.14	4.5e-09	1.54713	0.12183	0.17	1.6e-10	1.20068	0.229876	Neither
ENSG00000100299	RDW	0.1	6.9e-07	-0.25468	0.79897	0.11	4.2e-07	0.4534	0.650261	Neither
ENSG00000100300	RDW	0.23	1.1e-14	1.29348	0.19585	0.2	1e-12	1.30762	0.191002	Neither
ENSG00000100304	RDW	-0.0022	0.47	-0.09108	0.92743	0.0059	0.13	-0.22138	0.824796	Neither
ENSG00000100321	RDW	0.19	4.4e-12	-0.18006	0.8571	0.2	1.8e-12	-0.23907	0.811054	Neither
ENSG00000100325	RDW	0.086	4.9e-06	-0.80924	0.41838	0.031	0.0047	-0.7767	0.437338	Neither
ENSG00000100330	RDW	0.0068	0.11	-0.63362	0.52633	0.032	0.0042	-0.53796	0.590602	Neither
ENSG00000100347	RDW	0.3	4.5e-19	-1.66131	0.09665	0.27	6e-17	-1.74838	0.080399	Neither
ENSG00000100350	RDW	0.12	8.8e-08	0.97511	0.32951	0.12	3.7e-08	0.9661	0.333995	Neither
ENSG00000100353	RDW	0.15	1.6e-09	0.26745	0.78913	0.13	1.8e-08	0.06775	0.945986	Neither
ENSG00000100360	RDW	0.027	0.0083	-0.20648	0.83642	0.023	0.013	-0.70359	0.481686	Neither
ENSG00000100364	RDW	-0.0043	0.82	0.88355	0.37694	-0.0045	0.91	0.3423	0.732122	Neither
ENSG00000100365	RDW	0.08	1e-05	0.02209	0.98238	0.058	0.00015	-0.07424	0.940819	Neither
ENSG00000100373	RDW	-7.8e-07	0.32	-1.65662	0.0976	0.0069	0.11	-1.60386	0.108745	Neither
ENSG00000100376	RDW	0.07	3.4e-05	0.23962	0.81062	0.074	2.2e-05	0.30664	0.759115	Neither
ENSG00000100393	RDW	0.0017	0.24	-0.31083	0.75593	0.0018	0.24	-0.06835	0.945507	Neither
ENSG00000100413	RDW	0.0057	0.13	0.90286	0.3666	0.007	0.11	0.65008	0.515643	Neither
ENSG00000100417	RDW	0.12	4.9e-08	0.458	0.64695	0.12	3.5e-08	0.49764	0.618735	Neither
ENSG00000100418	RDW	0.2	9.9e-13	-0.10416	0.91704	0.18	3.7e-11	-0.33241	0.739583	Neither
ENSG00000100422	RDW	-0.0045	0.92	0.83798	0.40204	-0.0036	0.66	0.61929	0.535726	Neither
ENSG00000100426	RDW	0.046	0.00077	0.15509	0.87675	0.046	0.0007	0.50794	0.611499	Neither
ENSG00000100429	RDW	-0.0016	0.43	0.89227	0.37225	0.00098	0.27	1.04763	0.294808	Neither
ENSG00000100441	RDW	0.081	9.4e-06	2.92654	0.003428	0.085	5.4e-06	2.52135	0.011691	Neither
ENSG00000100445	RDW	0.29	1.4e-18	0.10932	0.912948	0.34	1.1e-21	0.21329	0.8311	Neither
ENSG00000100448	RDW	0.28	4.5e-18	-1.59609	0.110469	0.28	6.7e-18	-0.88987	0.373538	Neither
ENSG00000100453	RDW	0.05	0.00044	-0.21532	0.829521	0.013	0.046	-0.02136	0.982959	Neither
ENSG00000100461	RDW	0.21	3e-13	1.3771	0.168482	0.22	7.5e-14	1.20624	0.227723	Neither
ENSG00000100473	RDW	0.27	4.9e-17	0.46787	0.639876	0.28	1.2e-17	0.71469	0.474801	Neither
ENSG00000100483	RDW	0.14	2.4e-09	-1.54709	0.121841	0.12	3.7e-08	-1.95706	0.05034	Neither
ENSG00000100504	RDW	0.079	1.2e-05	0.7497	0.453438	0.065	7e-05	0.81466	0.41527	Neither
ENSG00000100519	RDW	0.037	0.0023	-0.37042	0.711066	0.023	0.012	-0.52579	0.599038	Neither
ENSG00000100526	RDW	0.01	0.07	-0.0317	0.974712	0.013	0.051	-0.07724	0.938431	Neither
ENSG00000100528	RDW	0.21	1.9e-13	-0.705	0.480807	0.22	4.9e-14	-0.24311	0.807922	Neither
ENSG00000100554	RDW	0.53	1e-38	-1.68829	0.091355	0.53	2.8e-38	-1.6074	0.107967	Neither
ENSG00000100577	RDW	0.039	0.0017	1.79101	0.073292	0.048	0.00055	2.50369	0.012291	Neither
ENSG00000100592	RDW	0.25	1.5e-15	-0.5935	0.552845	0.22	7.4e-14	-0.56624	0.571233	Neither
ENSG00000100596	RDW	0.064	7.5e-05	-0.43747	0.661774	0.063	8.2e-05	-0.32443	0.745611	Neither
ENSG00000100600	RDW	0.037	0.0023	-0.51024	0.609882	0.035	0.0028	-0.68113	0.495791	Neither
ENSG00000100605	RDW	0.076	1.8e-05	-0.65291	0.513816	0.071	3.3e-05	-0.87808	0.3799	Neither
ENSG00000100612	RDW	-0.0039	0.71	0.17552	0.860672	-0.0039	0.72	0.27755	0.781358	Neither
ENSG00000100644	RDW	0.0056	0.13	0.0822	0.934487	0.018	0.025	-0.37991	0.70401	Neither
ENSG00000100697	RDW	0.033	0.0039	-0.25424	0.79931	0.029	0.0059	0.12823	0.897967	Neither
ENSG00000100714	RDW	8e-05	0.31	2.28608	0.022249	0.004	0.17	1.64722	0.099512	Neither
ENSG00000100744	RDW	0.29	1.5e-18	0.92775	0.353536	0.27	2.7e-17	1.185	0.236018	Neither
ENSG00000100749	RDW	0.0013	0.26	-1.05705	0.29049	-0.0015	0.41	0.25908	0.795571	Neither
ENSG00000100764	RDW	0.0042	0.16	-1.16186	0.245294	0.017	0.029	-0.88307	0.377198	Neither
ENSG00000100767	RDW	0.025	0.011	0.81403	0.41563	0.026	0.0095	0.43754	0.661716	Neither
ENSG00000100784	RDW	0.0052	0.14	1.36662	0.171743	-0.0021	0.46	1.83426	0.066615	Neither
ENSG00000100814	RDW	-0.0042	0.8	0.0237	0.981096	0.036	0.0026	0.33387	0.738479	Neither
ENSG00000100815	RDW	0.067	5.4e-05	-1.15943	0.24628	0.049	0.0005	-1.12424	0.260912	Neither
ENSG00000100823	RDW	0.016	0.034	-0.60298	0.546521	0.026	0.009	-1.35955	0.173973	Neither
ENSG00000100883	RDW	0.11	2.6e-07	-0.26574	0.790439	0.1	4.8e-07	0.16651	0.867759	Neither
ENSG00000100889	RDW	0.0075	0.1	-0.68444	0.493698	0.011	0.066	-0.59621	0.551033	Neither
ENSG00000100890	RDW	0.057	0.00018	-0.63453	0.525732	0.022	0.014	-0.85019	0.395219	Neither
ENSG00000100902	RDW	0.049	0.00051	0.91792	0.358662	0.058	0.00017	1.0027	0.316007	Neither
ENSG00000100918	RDW	0.051	0.00039	1.48177	0.138402	0.04	0.0016	1.1854	0.235858	Neither
ENSG00000100938	RDW	0.00073	0.28	-1.26069	0.20742	-0.0036	0.66	-0.61304	0.539851	Neither
ENSG00000100941	RDW	0.011	0.061	0.39234	0.694809	0.028	0.0068	-0.24072	0.809775	Neither
ENSG00000100949	RDW	0.14	5.6e-09	2.13047	0.033133	0.16	3.3e-10	2.09871	0.035842	Neither
ENSG00000100983	RDW	0.063	9.1e-05	-0.27263	0.785138	0.073	2.6e-05	-0.64637	0.51804	Neither
ENSG00000100991	RDW	0.45	9.9e-31	1.86487	0.062199	0.45	1.7e-30	1.87456	0.06085	Neither
ENSG00000100994	RDW	0.52	2.4e-37	0.55244	0.580646	0.52	3.5e-37	0.26684	0.78959	Neither
ENSG00000100997	RDW	0.21	3.6e-13	0.31156	0.755375	0.2	2.4e-12	0.00392	0.99687	Neither
ENSG00000101017	RDW	0.0011	0.27	0.40919	0.682402	0.0049	0.15	1.13421	0.25671	Neither
ENSG00000101019	RDW	0.31	1e-19	0.32572	0.74464	0.3	4e-19	0.4562	0.64825	Neither
ENSG00000101040	RDW	0.0028	0.2	-0.38731	0.698527	0.0053	0.14	-0.15215	0.87907	Neither
ENSG00000101052	RDW	0.022	0.015	0.60926	0.54235	0.018	0.024	0.67026	0.50269	Neither
ENSG00000101096	RDW	-0.0039	0.71	-1.83199	0.066953	-0.00031	0.34	-1.3912	0.16417	Neither
ENSG00000101109	RDW	0.059	0.00015	1.81311	0.069815	0.067	5.5e-05	2.86824	0.00413	Neither
ENSG00000101138	RDW	-0.0044	0.9	0.82314	0.410429	-0.0039	0.71	1.09186	0.27489	Neither
ENSG00000101150	RDW	0.15	2.3e-09	-0.0067	0.994653	0.13	2.4e-08	0.00122	0.99903	Neither
ENSG00000101158	RDW	0.011	0.061	0.02891	0.976936	0.018	0.024	-0.04883	0.96105	Neither
ENSG00000101160	RDW	0.11	2.7e-07	0.26415	0.791664	0.13	2.4e-08	-0.2004	0.84117	Neither
ENSG00000101188	RDW	0.18	2e-11	-0.98919	0.322569	0.2	8.1e-13	-0.94869	0.34278	Neither
ENSG00000101189	RDW	0.0051	0.14	-0.16022	0.872707	-0.0039	0.71	0.35062	0.72588	Neither
ENSG00000101190	RDW	0.14	5.3e-09	-0.27932	0.779996	0.13	1.8e-08	-0.01266	0.9899	Neither
ENSG00000101193	RDW	0.0017	0.24	-2.49358	0.012646	-0.0039	0.71	-2.37452	0.01757	Neither
ENSG00000101213	RDW	0.00072	0.28	-2.05253	0.040119	-7.5e-05	0.32	-2.28925	0.02206	Neither
ENSG00000101220	RDW	-0.0011	0.38	1.21485	0.224424	-0.0044	0.9	-0.03831	0.96944	Neither
ENSG00000101224	RDW	0.0064	0.12	-0.35638	0.721557	0.015	0.039	-0.51193	0.6087	Neither
ENSG00000101236	RDW	0.00062	0.29	-0.199	0.842265	0.0022	0.22	0.38358	0.70129	Neither
ENSG00000101247	RDW	0.011	0.06	-0.80588	0.420314	0.019	0.021	-0.9933	0.32057	Neither
ENSG00000101255	RDW	0.1	4.4e-07	1.54652	0.121979	0.11	1.3e-07	1.93211	0.05335	Neither
ENSG00000101290	RDW	0.33	2.8e-21	0.38688	0.698847	0.33	1.7e-21	0.42237	0.67275	Neither
ENSG00000101307	RDW	0.28	4.8e-18	0.34412	0.730759	0.26	1.6e-16	0.26003	0.79484	Neither
ENSG00000101310	RDW	0.28	4.5e-18	1.08821	0.276504	0.2	1.1e-12	1.33217	0.18281	Neither
ENSG00000101336	RDW	-0.0016	0.42	0.1084	0.91368	-0.0016	0.42	0.71783	0.47286	Neither
ENSG00000101337	RDW	0.098	1e-06	-0.39031	0.696305	0.059	0.00015	0.06105	0.95132	Neither
ENSG00000101343	RDW	0.053	0.00031	-1.36628	0.171852	0.036	0.0024	-1.55398	0.12019	Neither
ENSG00000101346	RDW	0.055	0.00022	1.29412	0.195625	0.051	0.00038	1.02265	0.30647	Neither
ENSG00000101361	RDW	0.0042	0.17	0.45814	0.646854	0.011	0.066	1.03773	0.2994	Neither
ENSG00000101363	RDW	-0.0013	0.4	-0.82145	0.411388	-0.0015	0.41	-0.6278	0.53013	Neither
ENSG00000101365	RDW	0.0011	0.27	-0.64884	0.516444	-0.002	0.46	-0.37918	0.70456	Neither
ENSG00000101367	RDW	0.0095	0.077	-0.41911	0.675138	0.025	0.01	-0.39962	0.68944	Neither
ENSG00000101384	RDW	0.036	0.0027	2.08222	0.037322	0.024	0.012	1.18307	0.23678	Neither
ENSG00000101421	RDW	0.1	5e-07	0.00403	0.996784	0.075	2e-05	-0.22532	0.82173	Neither
ENSG00000101425	RDW	0.07	3.4e-05	-0.54541	0.585473	0.048	0.00055	-0.28044	0.77914	Neither
ENSG00000101439	RDW	0.14	6.4e-09	-1.635	0.10205	0.11	1.4e-07	-1.31961	0.18697	Neither
ENSG00000101442	RDW	0.12	3.4e-08	0.83234	0.405216	0.11	1.6e-07	0.86031	0.38962	Neither
ENSG00000101444	RDW	0.12	6.5e-08	-0.68762	0.491691	0.11	2.3e-07	-0.66752	0.50444	Neither
ENSG00000101445	RDW	0.27	2e-17	1.48168	0.138426	0.29	1.1e-18	1.23199	0.21795	Neither
ENSG00000101457	RDW	0.25	1.6e-15	0.92222	0.356412	0.24	7.7e-15	0.79161	0.42859	Neither
ENSG00000101460	RDW	0.0029	0.2	1.60274	0.108992	0.0091	0.083	1.69124	0.09079	Neither
ENSG00000101464	RDW	0.025	0.011	-0.97962	0.327275	0.021	0.016	-0.99139	0.3215	Neither
ENSG00000101473	RDW	0.0049	0.15	1.15028	0.250031	0.018	0.024	1.2189	0.22288	Neither
ENSG00000101474	RDW	0.11	2.9e-07	1.79511	0.072636	0.092	2.3e-06	1.27263	0.20315	Neither
ENSG00000101544	RDW	-0.0043	0.85	-1.23157	0.21811	-0.0027	0.53	-1.69191	0.0907	Neither
ENSG00000101557	RDW	0.057	0.00018	-0.98284	0.32569	0.061	0.00011	-0.60899	0.5425	Neither
ENSG00000101574	RDW	0.058	0.00015	1.13976	0.25439	0.071	3e-05	1.47111	0.1413	Neither
ENSG00000101605	RDW	-0.0045	0.93	0.01895	0.98488	-0.0044	0.89	0.89858	0.3689	Neither
ENSG00000101608	RDW	0.13	1.3e-08	0.40921	0.68239	0.12	8.1e-08	0.98852	0.3229	Neither
ENSG00000101639	RDW	-0.0041	0.78	-0.0833	0.93361	-0.0036	0.65	0.24172	0.809	Neither
ENSG00000101654	RDW	0.11	3.8e-07	-0.95692	0.33861	0.14	5e-09	-0.97825	0.328	Neither
ENSG00000101665	RDW	-0.0044	0.89	0.6887	0.49101	-0.0035	0.64	0.3262	0.7443	Neither
ENSG00000101746	RDW	-0.0021	0.47	2.11852	0.03413	0.0031	0.19	2.29987	0.0215	Neither
ENSG00000101752	RDW	0.0068	0.11	-0.87139	0.38354	0.012	0.052	-1.10923	0.2673	Neither
ENSG00000101773	RDW	0.12	3.6e-08	0.11828	0.90584	0.11	4e-07	0.47155	0.6372	Neither
ENSG00000101782	RDW	0.28	9.4e-18	1.02146	0.30704	0.27	2.5e-17	1.05484	0.2915	Neither
ENSG00000102445	RDW	0.12	3.7e-08	-0.124025	0.901296	0.16	3.2e-10	-0.1864	0.85217	Neither
ENSG00000102452	RDW	0.0016	0.25	0.40645	0.684412	0.003	0.2	0.1589	0.87372	Neither
ENSG00000102554	RDW	0.0056	0.14	-0.139174	0.889312	0.01	0.07	-0.4329	0.6651	Neither
ENSG00000102572	RDW	0.0087	0.087	-0.549184	0.582879	0.0049	0.15	-0.8339	0.40433	Neither
ENSG00000102575	RDW	0.43	5.2e-29	-0.90687	0.364474	0.4	2.9e-26	-1.39	0.165929	Neither
ENSG00000102595	RDW	0.044	0.00097	0.030287	0.975838	0.066	5.7e-05	0.434	0.66426	Neither
ENSG00000102699	RDW	0.07	3.4e-05	0.506625	0.612418	0.076	1.7e-05	0.0274	0.97817	Neither
ENSG00000102710	RDW	-0.0032	0.59	-1.14444	0.252443	-0.00083	0.37	-1.787	0.07394	Neither
ENSG00000102743	RDW	0.012	0.056	0.208976	0.834467	0.031	0.0047	0.3877	0.69822	Neither
ENSG00000102753	RDW	0.0035	0.18	-0.267503	0.789082	0.0082	0.093	-0.0373	0.97027	Neither
ENSG00000102760	RDW	0.051	0.00039	1.0453	0.295886	0.055	0.00022	0.9527	0.34073	Neither
ENSG00000102763	RDW	0.057	0.00018	0.511427	0.609052	0.039	0.0018	0.733	0.46356	Neither
ENSG00000102781	RDW	-0.0011	0.39	-0.026494	0.978863	-0.0038	0.69	0.2111	0.83283	Neither
ENSG00000102786	RDW	0.0086	0.088	-1.01425	0.310462	0.0054	0.14	-0.258	0.79638	Neither
ENSG00000102796	RDW	0.038	0.0019	0.566424	0.571106	0.04	0.0016	0.3124	0.75476	Neither
ENSG00000102805	RDW	0.0096	0.077	-0.231335	0.817054	0.037	0.0021	0.0113	0.991	Neither
ENSG00000102871	RDW	-0.0028	0.54	-2.19809	0.0279	-0.0021	0.47	-0.69587	0.487	Neither
ENSG00000102882	RDW	0.036	0.0027	-2.1887	0.0286	0.041	0.0014	-2.41832	0.0156	Neither
ENSG00000102886	RDW	-0.0042	0.79	-1.98715	0.0469	-0.0027	0.53	-1.20467	0.228	Neither
ENSG00000102893	RDW	0.029	0.0061	-0.053376	0.957	0.038	0.002	0.12335	0.902	Neither
ENSG00000102897	RDW	0.19	2.6e-12	0.095512	0.924	0.17	7.9e-11	-0.14557	0.884	Neither
ENSG00000102898	RDW	0.021	0.018	1.72654	0.0842	0.015	0.039	1.22668	0.22	Neither
ENSG00000102910	RDW	0.059	0.00015	-0.341208	0.733	0.039	0.0017	-0.58462	0.559	Neither
ENSG00000102921	RDW	0.06	0.00012	-0.741759	0.458	0.067	5.2e-05	-0.93854	0.348	Neither
ENSG00000102931	RDW	0.027	0.008	1.51844	0.129	0.047	0.00063	0.97012	0.332	Neither
ENSG00000102977	RDW	0.028	0.0071	2.58382	0.00977	0.024	0.012	2.19908	0.0279	Neither
ENSG00000102978	RDW	0.0032	0.19	1.19776	0.231	-0.00084	0.37	0.92469	0.355	Neither
ENSG00000103024	RDW	-0.0031	0.58	-1.11243	0.266	-0.0042	0.81	0.27279	0.785	Neither
ENSG00000103047	RDW	0.0041	0.17	-1.36444	0.172	0.0089	0.084	-1.26822	0.205	Neither
ENSG00000103051	RDW	0.037	0.0021	-0.324024	0.746	0.038	0.0019	0.1494	0.881	Neither
ENSG00000103064	RDW	0.29	2.4e-18	0.400913	0.688	0.3	2.2e-19	0.88577	0.376	Neither
ENSG00000103066	RDW	0.00048	0.29	1.96306	0.0496	-0.0031	0.58	1.4579	0.145	Neither
ENSG00000103111	RDW	0.024	0.012	-1.53475	0.125	0.033	0.0038	-1.67217	0.0945	Neither
ENSG00000103121	RDW	0.24	4.2e-15	-1.47275	0.141	0.25	4.4e-16	-1.62684	0.104	Neither
ENSG00000103126	RDW	0.22	1.3e-13	-1.77938	0.0752	0.22	8.6e-14	-1.83909	0.0659	Neither
ENSG00000103160	RDW	0.0019	0.23	-0.621317	0.534	0.0043	0.16	-0.43736	0.662	Neither
ENSG00000103174	RDW	0.059	0.00015	3.16893	0.00153	0.046	0.00072	3.27527	0.00106	Neither
ENSG00000103194	RDW	-0.0045	0.94	-0.783123	0.434	-0.0043	0.84	-0.62581	0.531	Neither
ENSG00000103196	RDW	0.031	0.0048	-1.13454	0.257	0.018	0.024	-0.70055	0.484	Neither
ENSG00000103199	RDW	-0.0017	0.43	-1.62609	0.104	0.018	0.025	-1.06203	0.288	Neither
ENSG00000103202	RDW	0.086	5.1e-06	3.34114	0.000834	0.078	1.3e-05	3.33213	0.000862	Neither
ENSG00000103249	RDW	0.14	5.4e-09	-1.17371	0.241	0.11	3.9e-07	-1.19184	0.233	Neither
ENSG00000103257	RDW	-0.0037	0.67	-0.203361	0.839	0.0062	0.12	-0.08882	0.929	Neither
ENSG00000103264	RDW	0.23	2.3e-14	-0.399879	0.689	0.17	8.6e-11	-0.45608	0.648	Neither
ENSG00000103313	RDW	0.5	4.9e-35	-0.55925	0.576	0.49	3.1e-34	-0.14774	0.883	Neither
ENSG00000103335	RDW	-0.0045	0.99	-2.44682	0.0144	-0.0044	0.86	-1.90958	0.0562	Neither
ENSG00000103342	RDW	0.12	9.4e-08	0.395731	0.692	0.073	2.6e-05	0.95614	0.339	Neither
ENSG00000103353	RDW	-0.0033	0.61	1.48237	0.138	-0.0022	0.47	1.76505	0.0776	Neither
ENSG00000103363	RDW	0.009	0.083	-1.63509	0.102	-0.0028	0.53	-1.85563	0.0635	Neither
ENSG00000103365	RDW	0.088	3.5e-06	0.443658	0.657	0.062	0.0001	0.47404	0.635	Neither
ENSG00000103472	RDW	0.068	4.8e-05	0.598751	0.549	0.044	0.00092	0.57026	0.569	Neither
ENSG00000103479	RDW	0.26	1.2e-16	0.412072	0.68	0.27	5.1e-17	0.2156	0.829	Neither
ENSG00000103489	RDW	0.19	5.8e-12	1.01571	0.31	0.24	5.2e-15	0.83115	0.406	Neither
ENSG00000103507	RDW	0.056	0.00021	-1.59663	0.11	0.058	0.00016	-1.84328	0.0653	Neither
ENSG00000103510	RDW	0.059	0.00014	-0.918926	0.358	0.05	0.00043	-0.80011	0.424	Neither
ENSG00000103540	RDW	0.043	0.0011	0.003994	0.997	0.02	0.019	-0.32596	0.744	Neither
ENSG00000103544	RDW	0.23	9.1e-15	-0.32141	0.748	0.21	2.8e-13	0.04947	0.961	Neither
ENSG00000103549	RDW	-0.0045	0.93	-1.96277	0.0497	-0.0029	0.55	-1.99578	0.046	Neither
ENSG00000103550	RDW	0.16	5e-10	0.886974	0.375	0.16	4.8e-10	1.06129	0.289	Neither
ENSG00000103591	RDW	0.57	3.2e-43	0.15315	0.878	0.58	8.9e-44	0.323891	0.74602	Neither
ENSG00000103642	RDW	0.25	6.1e-16	0.00228	0.998	0.24	3.2e-15	-0.141067	0.88782	Neither
ENSG00000103653	RDW	0.028	0.0073	0.44497	0.656	0.035	0.003	-0.18868	0.85034	Neither
ENSG00000103671	RDW	0.012	0.055	-1.11142	0.266	0.016	0.032	-1.07278	0.28337	Neither
ENSG00000103723	RDW	0.0065	0.12	0.03202	0.974	0.0095	0.078	-0.173017	0.86264	Neither
ENSG00000103811	RDW	0.041	0.0014	1.48089	0.139	0.033	0.0038	2.02871	0.04249	Neither
ENSG00000103852	RDW	-0.0044	0.87	1.26857	0.205	-0.0045	0.92	0.559171	0.57604	Neither
ENSG00000103876	RDW	0.0088	0.085	1.78002	0.0751	0.0072	0.11	1.76429	0.07768	Neither
ENSG00000103932	RDW	0.18	1.4e-11	-0.44306	0.658	0.12	6.7e-08	0.000592	0.99953	Neither
ENSG00000103942	RDW	0.21	1.9e-13	1.96493	0.0494	0.22	5.4e-14	2.00934	0.0445	Neither
ENSG00000103966	RDW	0.081	8.9e-06	0.21796	0.827	0.067	5e-05	0.314672	0.75301	Neither
ENSG00000103994	RDW	0.012	0.059	-2.12743	0.0334	0.016	0.033	-1.27917	0.20084	Neither
ENSG00000103995	RDW	0.06	0.00012	-0.78632	0.432	0.067	5.2e-05	-0.338439	0.73503	Neither
ENSG00000104043	RDW	0.18	3.3e-11	0.67118	0.502	0.15	1.5e-09	0.863488	0.38787	Neither
ENSG00000104047	RDW	0.03	0.0052	0.36779	0.713	0.031	0.0046	-0.1058	0.91574	Neither
ENSG00000104081	RDW	0.0031	0.19	0.14046	0.888	0.0023	0.22	0.582604	0.56016	Neither
ENSG00000104131	RDW	0.11	1.3e-07	0.19775	0.843	0.11	2.4e-07	0.271227	0.78622	Neither
ENSG00000104133	RDW	0.064	7.4e-05	1.27001	0.204	0.11	2.8e-07	1.00234	0.31618	Neither
ENSG00000104147	RDW	-0.0045	0.97	0.38028	0.704	-0.0024	0.5	1.68805	0.0914	Neither
ENSG00000104164	RDW	0.2	1.1e-12	0.41007	0.682	0.19	3.9e-12	0.608384	0.54293	Neither
ENSG00000104205	RDW	0.066	5.6e-05	0.251362	0.801534	0.083	7e-06	0.105791	0.916	Neither
ENSG00000104219	RDW	0.016	0.031	2.10922	0.034926	0.023	0.013	1.06803	0.286	Neither
ENSG00000104231	RDW	0.14	5.5e-09	0.473766	0.635667	0.16	2e-10	0.192855	0.847	Neither
ENSG00000104267	RDW	0.024	0.012	-1.98952	0.046644	0.028	0.0067	-1.56693	0.117	Neither
ENSG00000104312	RDW	-0.0037	0.67	0.674967	0.499697	-0.0044	0.9	0.690334	0.49	Neither
ENSG00000104320	RDW	0.042	0.0012	0.598369	0.549593	0.042	0.0012	0.239894	0.81	Neither
ENSG00000104324	RDW	0.38	5.2e-25	-2.04913	0.04045	0.39	1.5e-25	-2.07204	0.0383	Neither
ENSG00000104325	RDW	-0.0011	0.39	0.277649	0.781282	-0.0043	0.83	0.200718	0.841	Neither
ENSG00000104331	RDW	-0.0016	0.42	-1.00961	0.312683	0.001	0.27	-0.842922	0.399	Neither
ENSG00000104341	RDW	0.0086	0.088	0.143806	0.885654	0.0015	0.25	0.148562	0.882	Neither
ENSG00000104361	RDW	0.22	4.5e-14	1.10228	0.270338	0.22	4.5e-14	1.30397	0.192	Neither
ENSG00000104375	RDW	-0.0031	0.58	1.57592	0.115044	-0.0028	0.54	2.56684	0.0103	Neither
ENSG00000104381	RDW	0.024	0.012	-0.232706	0.815989	0.028	0.0069	-0.165948	0.868	Neither
ENSG00000104388	RDW	0.0088	0.086	0.318334	0.750231	0.0011	0.27	-0.066668	0.947	Neither
ENSG00000104419	RDW	0.17	4.8e-11	0.387178	0.698624	0.15	1.3e-09	0.379773	0.704	Neither
ENSG00000104427	RDW	0.56	5.1e-42	-0.512271	0.608461	0.57	2.1e-42	-0.476418	0.634	Neither
ENSG00000104432	RDW	0.041	0.0013	0.047871	0.961819	0.019	0.023	0.216341	0.829	Neither
ENSG00000104442	RDW	0.061	0.00011	-0.292065	0.770237	0.039	0.0018	-0.638961	0.523	Neither
ENSG00000104447	RDW	0.062	9.4e-05	1.63609	0.101821	0.059	0.00014	1.56705	0.117	Neither
ENSG00000104450	RDW	0.36	1.7e-23	0.439697	0.660157	0.36	1.2e-23	0.836803	0.403	Neither
ENSG00000104472	RDW	0.28	6.5e-18	1.15214	0.249261	0.29	1.9e-18	1.0784	0.281	Neither
ENSG00000104490	RDW	0.028	0.0068	0.33832	0.735122	0.013	0.05	0.713644	0.475	Neither
ENSG00000104497	RDW	0.16	2.8e-10	-0.76847	0.442208	0.16	3.6e-10	-0.926422	0.354	Neither
ENSG00000104518	RDW	0.18	1.8e-11	-0.874119	0.382053	0.17	8e-11	-0.653452	0.513	Neither
ENSG00000104522	RDW	-0.0038	0.69	0.115102	0.908365	-0.004	0.75	-0.006828	0.995	Neither
ENSG00000104549	RDW	-0.0039	0.72	-1.30329	0.192474	0.00017	0.31	-1.35752	0.175	Neither
ENSG00000104626	RDW	0.16	4.2e-10	-1.14333	0.252899	0.14	3.3e-09	-0.734927	0.462	Neither
ENSG00000104660	RDW	0.25	1.8e-15	1.36169	0.173297	0.16	3.8e-10	1.56057	0.119	Neither
ENSG00000104695	RDW	0.0026	0.21	0.003091	0.997534	0.0029	0.2	-0.301076	0.763	Neither
ENSG00000104714	RDW	0.18	2e-11	-0.970598	0.331748	0.18	1.5e-11	-1.05309	0.292	Neither
ENSG00000104731	RDW	0.00017	0.31	0.833993	0.404	0.0072	0.11	1.14035	0.254	Neither
ENSG00000104763	RDW	0.087	4.3e-06	1.19036	0.233906	0.091	2.5e-06	1.02018	0.308	Neither
ENSG00000104774	RDW	-0.00057	0.35	1.12159	0.262036	-0.00056	0.35	0.914	0.360584	Neither
ENSG00000104783	RDW	0.26	1.3e-16	-1.1174	0.263822	0.22	9.8e-14	-0.603	0.546376	Neither
ENSG00000104805	RDW	0.37	1.7e-24	-0.00777	0.993797	0.36	1e-23	0.226	0.821228	Neither
ENSG00000104812	RDW	-0.0014	0.41	-1.9552	0.05056	0.016	0.031	-2.46	0.013802	Neither
ENSG00000104814	RDW	0.14	2.7e-09	1.48395	0.137823	0.13	2.2e-08	1.5	0.134025	Neither
ENSG00000104823	RDW	-0.0044	0.88	1.27744	0.201446	-0.0037	0.68	0.899	0.368512	Neither
ENSG00000104824	RDW	0.017	0.03	0.6645	0.506368	0.041	0.0014	1.47	0.142132	Neither
ENSG00000104835	RDW	0.38	6.9e-25	-0.54363	0.586695	0.37	4.1e-24	-0.515	0.606874	Neither
ENSG00000104863	RDW	0.067	5.3e-05	-0.93318	0.350726	0.064	7.5e-05	-0.247	0.804667	Neither
ENSG00000104870	RDW	-0.0041	0.77	0.47337	0.635946	-0.0012	0.39	0.186	0.852354	Neither
ENSG00000104879	RDW	0.13	1.3e-08	1.33197	0.182871	0.12	3.9e-08	1.15	0.249498	Neither
ENSG00000104880	RDW	-0.0044	0.88	-0.22206	0.824269	-0.004	0.74	-0.475	0.635027	Neither
ENSG00000104883	RDW	0.058	0.00016	0.75338	0.451219	0.072	2.8e-05	0.682	0.495253	Neither
ENSG00000104894	RDW	0.061	0.00011	0.30441	0.760815	0.066	5.9e-05	0.145	0.885043	Neither
ENSG00000104897	RDW	0.092	2.1e-06	-0.65714	0.511092	0.051	0.00039	-0.628	0.529766	Neither
ENSG00000104921	RDW	0.038	0.0019	-0.49804	0.618454	0.026	0.0088	-0.262	0.79363	Neither
ENSG00000104969	RDW	0.019	0.022	1.01723	0.309043	0.031	0.0046	1.26	0.208564	Neither
ENSG00000104972	RDW	0.27	2.8e-17	-0.05797	0.953775	0.28	7.8e-18	-0.0509	0.959437	Neither
ENSG00000104973	RDW	-0.0045	0.99	-0.54321	0.586984	-0.0041	0.78	0.125	0.900155	Neither
ENSG00000104974	RDW	0.33	1.3e-21	0.33715	0.736005	0.29	3.3e-18	-0.28	0.779687	Neither
ENSG00000104976	RDW	-0.0045	0.92	-0.51515	0.606449	0.0021	0.23	0.26	0.794513	Neither
ENSG00000105048	RDW	0.039	0.0018	-1.55612	0.119679	0.042	0.0012	-2.19	0.028522	Neither
ENSG00000105053	RDW	0.36	8.2e-24	0.26693	0.789525	0.38	1.1e-24	0.22	0.825769	Neither
ENSG00000105058	RDW	0.0022	0.22	-0.96924	0.332426	-0.0001	0.32	-2.03	0.042628	Neither
ENSG00000105072	RDW	-0.003	0.56	-0.97067	0.331711	-0.0029	0.56	-1.27	0.204874	Neither
ENSG00000105127	RDW	0.041	0.0013	0.05013	0.960016	0.033	0.0038	0.382	0.702732	Neither
ENSG00000105185	RDW	0.082	7.7e-06	-0.54269	0.58734	0.081	8.6e-06	-0.0405	0.967707	Neither
ENSG00000105186	RDW	0.2	1.9e-12	-0.97534	0.329391	0.17	1.4e-10	-0.843	0.399277	Neither
ENSG00000105193	RDW	0.047	0.00065	-0.08803	0.929851	0.035	0.0027	0.0544	0.956614	Neither
ENSG00000105202	RDW	0.0021	0.23	0.10019	0.920191	0.0027	0.21	0.441	0.658879	Neither
ENSG00000105223	RDW	0.081	9.2e-06	0.15225	0.87899	0.075	1.9e-05	-0.103	0.918159	Neither
ENSG00000105258	RDW	0.13	2.2e-08	1.66376	0.096161	0.11	2.5e-07	1.62	0.104849	Neither
ENSG00000105281	RDW	0.069	4.2e-05	-1.28233	0.199726	0.12	4.3e-08	-1.24	0.214744	Neither
ENSG00000105287	RDW	0.0034	0.19	0.70422	0.481296	0.0057	0.13	0.855	0.392697	Neither
ENSG00000105339	RDW	0.13	2.2e-08	-0.960214	0.336947	0.11	1.4e-07	-0.632358	0.527	Neither
ENSG00000105341	RDW	0.035	0.0027	0.97287	0.330616	0.034	0.0033	0.372	0.709623	Neither
ENSG00000105352	RDW	0.15	6.2e-10	0.1835	0.854409	0.15	8.3e-10	-0.0169	0.986515	Neither
ENSG00000105371	RDW	0.064	8e-05	-0.53371	0.593545	0.072	2.9e-05	-0.573	0.566739	Neither
ENSG00000105372	RDW	0.0036	0.18	-0.72756	0.46688	0.015	0.036	-1.01	0.312724	Neither
ENSG00000105373	RDW	0.04	0.0014	-1.00314	0.315791	0.044	0.00092	-0.622	0.534081	Neither
ENSG00000105383	RDW	0.034	0.0032	0.16641	0.867835	0.053	0.00032	-0.595	0.551935	Neither
ENSG00000105393	RDW	-0.0034	0.62	-0.85755	0.391139	0.0079	0.097	-0.817	0.413963	Neither
ENSG00000105397	RDW	0.21	1.9e-13	1.44112	0.14955	0.19	2.9e-12	1.15	0.248232	Neither
ENSG00000105404	RDW	0.031	0.0048	-1.0493	0.294038	0.039	0.0018	-0.844	0.398603	Neither
ENSG00000105443	RDW	0.041	0.0013	3.35748	0.000787	0.016	0.031	2.99	0.002753	Neither
ENSG00000105447	RDW	0.19	2.6e-12	1.6527	0.098392	0.2	2.1e-12	1.51	0.130351	Neither
ENSG00000105472	RDW	0.01	0.069	-0.16934	0.865525	-0.00075	0.36	0.791	0.428982	Neither
ENSG00000105483	RDW	0.41	3.7e-27	0.73887	0.459988	0.4	1.3e-26	0.764	0.444961	Neither
ENSG00000105497	RDW	0.23	1.1e-14	1.03717	0.299656	0.2	1.2e-12	0.668	0.503858	Neither
ENSG00000105499	RDW	0.43	7.4e-29	-1.3869	0.165471	0.42	1.6e-28	-1.36	0.17286	Neither
ENSG00000105501	RDW	0.067	5e-05	-1.58196	0.113659	0.053	0.00032	-1.52	0.128903	Neither
ENSG00000105518	RDW	0.0057	0.13	-0.81627	0.414343	0.0046	0.16	-0.62	0.535512	Neither
ENSG00000105520	RDW	0.051	0.00041	0.78405	0.433009	0.065	6.8e-05	0.831	0.40605	Neither
ENSG00000105552	RDW	0.008	0.096	0.07927	0.93682	0.012	0.052	0.246	0.805706	Neither
ENSG00000105568	RDW	0.02	0.019	-2.04369	0.040984	0.014	0.04	-2.13	0.033408	Neither
ENSG00000105583	RDW	0.0065	0.12	-1.61398	0.106531	0.006	0.13	-2.23	0.025593	Neither
ENSG00000105609	RDW	0.11	2.3e-07	-1.68596	0.091804	0.12	4e-08	-1.79	0.072828	Neither
ENSG00000105612	RDW	0.14	8.3e-09	1.81487	0.069543	0.13	1.1e-08	1.41	0.158672	Neither
ENSG00000105618	RDW	0.088	3.8e-06	0.04392	0.964971	0.082	8.3e-06	-0.0333	0.973459	Neither
ENSG00000105619	RDW	0.17	1.4e-10	0.61663	0.537481	0.17	5e-11	0.718	0.472534	Neither
ENSG00000105640	RDW	0.13	1e-08	0.36514	0.715006	0.12	1.1e-07	0.515	0.60651	Neither
ENSG00000105656	RDW	0.04	0.0016	1.03876	0.298916	0.032	0.0043	0.781	0.43479	Neither
ENSG00000105699	RDW	0.00093	0.27	0.31277	0.754458	-0.0045	1	0.213	0.83148	Neither
ENSG00000105726	RDW	0.13	1.9e-08	-1.13764	0.25527	0.15	6.7e-10	-0.838	0.401903	Neither
ENSG00000105750	RDW	0.15	6.3e-10	-0.2313	0.817084	0.12	3.3e-08	-0.351	0.725841	Neither
ENSG00000105778	RDW	0.22	9.9e-14	1.93558	0.0529	0.2	8.5e-13	1.92083	0.0548	Neither
ENSG00000105793	RDW	-0.00028	0.33	0.492156	0.623	-0.0035	0.65	0.84553	0.398	Neither
ENSG00000105829	RDW	0.13	2.4e-08	-0.458797	0.646	0.11	1.3e-07	-0.79982	0.424	Neither
ENSG00000105851	RDW	0.069	4.3e-05	1.44913	0.147	0.065	6.7e-05	1.76208	0.0781	Neither
ENSG00000105854	RDW	0.47	2e-32	0.738141	0.46	0.45	1.1e-30	0.76362	0.445	Neither
ENSG00000105856	RDW	0.042	0.0013	-0.388758	0.697	0.039	0.0018	0.00315	0.997	Neither
ENSG00000105865	RDW	0.067	5e-05	0.373131	0.709	0.058	0.00017	-0.20553	0.837	Neither
ENSG00000105875	RDW	0.064	7.8e-05	1.49355	0.135	0.075	2e-05	0.93755	0.348	Neither
ENSG00000105928	RDW	0.36	1e-23	-1.67261	0.0944	0.35	1.4e-22	-1.84906	0.0644	Neither
ENSG00000105939	RDW	0.017	0.029	0.418349	0.676	0.023	0.013	0.23584	0.814	Neither
ENSG00000105967	RDW	-0.0029	0.55	0.152808	0.879	-0.00058	0.35	-0.75838	0.448	Neither
ENSG00000105983	RDW	0.39	7.8e-26	0.796443	0.426	0.39	1.7e-25	0.90287	0.367	Neither
ENSG00000106003	RDW	0.0031	0.19	-0.721942	0.47	0.012	0.053	-0.97395	0.33	Neither
ENSG00000106004	RDW	0.012	0.059	0.517405	0.605	0.014	0.042	0.45328	0.65	Neither
ENSG00000106028	RDW	-0.0033	0.6	0.815723	0.415	0.021	0.017	1.16353	0.245	Neither
ENSG00000106034	RDW	0.2	2e-12	-1.17476	0.24	0.19	7.3e-12	-1.32129	0.186	Neither
ENSG00000106049	RDW	0.058	0.00015	-0.697799	0.485	0.069	4.1e-05	-1.14378	0.253	Neither
ENSG00000106052	RDW	0.04	0.0016	0.863678	0.388	0.032	0.0041	1.06618	0.286	Neither
ENSG00000106066	RDW	0.23	2.3e-14	-0.789449	0.43	0.23	1.9e-14	-1.14768	0.251	Neither
ENSG00000106069	RDW	-0.0009	0.37	-3.01472	0.00257	0.0053	0.14	-2.65308	0.00798	Neither
ENSG00000106077	RDW	0.11	2.3e-07	-1.98728	0.0469	0.11	2.3e-07	-2.04114	0.0412	Neither
ENSG00000106105	RDW	0.14	4.2e-09	-0.361373	0.718	0.13	1.8e-08	-0.37837	0.705	Neither
ENSG00000106123	RDW	-0.0021	0.47	0.46857	0.639	-0.0002	0.33	0.88872	0.374	Neither
ENSG00000106245	RDW	0.027	0.0081	0.4077	0.683	0.017	0.03	0.57312	0.567	Neither
ENSG00000106246	RDW	0.42	5.8e-28	1.84126	0.0656	0.41	4.5e-27	1.97838	0.0479	Neither
ENSG00000106261	RDW	0.21	3.9e-13	-1.95127	0.051	0.21	6.1e-13	-1.81476	0.0696	Neither
ENSG00000106263	RDW	0.031	0.0047	0.863	0.388	0.031	0.0049	0.74362	0.457	Neither
ENSG00000106266	RDW	0.035	0.0028	0.037695	0.97	0.054	0.00028	-0.24707	0.805	Neither
ENSG00000106299	RDW	0.052	0.00033	1.99675	0.0459	0.046	0.0007	1.39918	0.162	Neither
ENSG00000106305	RDW	0.2	2.2e-12	0.272384	0.785	0.19	7.9e-12	0.48573	0.627	Neither
ENSG00000106348	RDW	-0.0039	0.73	-0.517936	0.605	-0.0045	0.93	-0.49602	0.62	Neither
ENSG00000106355	RDW	0.19	3.8e-12	-0.183145	0.855	0.15	8.1e-10	-0.09649	0.923	Neither
ENSG00000106367	RDW	0.0018	0.24	0.602659	0.547	0.0021	0.23	0.57886	0.563	Neither
ENSG00000106392	RDW	0.025	0.0097	-2.14115	0.0323	0.016	0.035	-1.68039	0.0929	Neither
ENSG00000106399	RDW	0.1	5.2e-07	0.318438	0.75	0.15	1e-09	0.16752	0.867	Neither
ENSG00000106404	RDW	0.11	2.1e-07	-0.670034	0.503	0.11	1.3e-07	-1.42928	0.153	Neither
ENSG00000106460	RDW	0.15	2e-09	1.1077	0.268	0.14	2.7e-09	0.69902	0.485	Neither
ENSG00000106524	RDW	0.0052	0.14	-0.304344	0.761	0.0019	0.24	-0.10028	0.92	Neither
ENSG00000106526	RDW	0.0083	0.092	0.42561	0.67	0.0064	0.12	0.41061	0.681	Neither
ENSG00000106546	RDW	-0.0044	0.9	0.693402	0.488	0.00012	0.31	1.12524	0.26	Neither
ENSG00000106560	RDW	0.035	0.0029	0.896807	0.37	0.043	0.001	1.03838	0.299	Neither
ENSG00000106565	RDW	0.36	1.9e-23	0.722184	0.47	0.36	3e-23	0.9178	0.359	Neither
ENSG00000106588	RDW	0.067	5.3e-05	0.980413	0.327	0.074	2.2e-05	1.03739	0.3	Neither
ENSG00000106591	RDW	0.17	1.2e-10	0.341405	0.733	0.16	5.4e-10	0.40295	0.687	Neither
ENSG00000106603	RDW	0.093	2e-06	-0.083047	0.934	0.087	4.1e-06	0.06825	0.946	Neither
ENSG00000106605	RDW	0.35	8.5e-23	2.50162	0.0124	0.33	1.4e-21	2.21719	0.0266	Neither
ENSG00000106610	RDW	0.23	3.4e-14	-0.312788	0.754	0.22	1.1e-13	-0.49912	0.618	Neither
ENSG00000106615	RDW	-0.0028	0.54	0.628299	0.53	-0.0041	0.77	0.54686	0.584	Neither
ENSG00000106617	RDW	0.0048	0.15	0.528626	0.597	0.018	0.026	-0.10789	0.914	Neither
ENSG00000106665	RDW	0.093	2e-06	0.517159	0.605	0.081	8.5e-06	0.29741	0.766	Neither
ENSG00000106683	RDW	-0.00074	0.36	0.197776	0.843	0.0013	0.26	0.56557	0.572	Neither
ENSG00000106723	RDW	0.061	0.00011	-1.22	0.22193	0.062	0.0001	-1.0966	0.27282	Neither
ENSG00000106733	RDW	0.34	7.7e-22	2.01	0.04493	0.33	2.5e-21	1.97412	0.04837	Neither
ENSG00000106771	RDW	-0.0044	0.9	0.916	0.35973	0.0007	0.28	0.6227	0.53348	Neither
ENSG00000106780	RDW	0.14	6.7e-09	0.396	0.69198	0.13	1.4e-08	0.1198	0.90464	Neither
ENSG00000106789	RDW	0.071	3.3e-05	-0.019	0.98484	0.087	4.4e-06	0.08841	0.92955	Neither
ENSG00000106804	RDW	0.23	1.5e-14	-0.211	0.83279	0.19	3.1e-12	-0.2932	0.76937	Neither
ENSG00000106853	RDW	0.051	0.00037	-0.346	0.72942	0.052	0.00036	-0.22697	0.82045	Neither
ENSG00000106868	RDW	0.4	2.1e-26	-0.536	0.59204	0.39	9.5e-26	-0.41507	0.67809	Neither
ENSG00000106948	RDW	0.047	0.00066	0.828	0.40778	0.032	0.0043	1.11045	0.2668	Neither
ENSG00000106952	RDW	0.096	1.4e-06	-0.222	0.82432	0.078	1.3e-05	-0.30272	0.76211	Neither
ENSG00000106991	RDW	0.11	3e-07	-1.2	0.23177	0.12	7.4e-08	-1.40104	0.1612	Neither
ENSG00000107020	RDW	0.021	0.017	0.261	0.79373	0.016	0.034	-0.29068	0.7713	Neither
ENSG00000107021	RDW	-0.0033	0.6	-0.23	0.81784	-0.0034	0.62	-1.02236	0.30661	Neither
ENSG00000107099	RDW	-0.00025	0.33	0.847	0.39692	-0.0022	0.48	0.56687	0.5708	Neither
ENSG00000107104	RDW	0.0066	0.12	-0.803	0.42188	-0.0019	0.45	-0.77807	0.43653	Neither
ENSG00000107201	RDW	0.07	3.8e-05	-1.25	0.21099	0.087	4.4e-06	-1.32344	0.18569	Neither
ENSG00000107242	RDW	-0.0045	0.98	-0.0876	0.93016	-0.0001	0.32	-0.45321	0.6504	Neither
ENSG00000107262	RDW	0.12	5.2e-08	1.04	0.29839	0.13	8.7e-09	0.97268	0.33071	Neither
ENSG00000107263	RDW	0.011	0.068	0.579	0.5625	0.018	0.024	0.80399	0.4214	Neither
ENSG00000107290	RDW	0.064	7.3e-05	0.117	0.90708	0.06	0.00013	-0.76717	0.44298	Neither
ENSG00000107338	RDW	-0.0039	0.7	-0.764	0.44485	0.00035	0.3	-0.55773	0.57703	Neither
ENSG00000107371	RDW	0.041	0.0013	-1.9	0.05744	0.071	3e-05	-1.5316	0.12562	Neither
ENSG00000107372	RDW	0.084	6.1e-06	0.725	0.46845	0.05	0.00046	0.71529	0.47443	Neither
ENSG00000107438	RDW	0.0055	0.14	0.97319	0.33046	0.0071	0.11	1.03022	0.302904	Neither
ENSG00000107537	RDW	0.097	1.1e-06	-0.73885	0.46	0.1	5e-07	-0.623919	0.532681	Neither
ENSG00000107551	RDW	0.037	0.0022	0.47367	0.63574	0.039	0.0018	-0.487186	0.626126	Neither
ENSG00000107566	RDW	0.039	0.0016	-1.39189	0.16396	0.06	0.00012	-1.3178	0.18757	Neither
ENSG00000107593	RDW	0.43	1.9e-29	0.41573	0.67761	0.42	1.5e-28	0.483459	0.62877	Neither
ENSG00000107614	RDW	0.082	8.2e-06	-2.10494	0.0353	0.072	2.9e-05	-2.05132	0.040236	Neither
ENSG00000107672	RDW	0.0094	0.079	0.66331	0.50713	0.0067	0.12	0.4295	0.667559	Neither
ENSG00000107679	RDW	0.015	0.038	-0.58029	0.56172	0.014	0.04	0.015415	0.987701	Neither
ENSG00000107736	RDW	0.089	3.1e-06	1.53808	0.12403	0.096	1.3e-06	1.2672	0.205084	Neither
ENSG00000107738	RDW	0.028	0.0074	0.77643	0.4375	0.041	0.0014	0.939735	0.347353	Neither
ENSG00000107745	RDW	0.0081	0.095	-0.66611	0.50534	0.011	0.066	-0.983277	0.325471	Neither
ENSG00000107771	RDW	0.075	2e-05	-0.97889	0.32763	0.079	1.2e-05	-1.0274	0.304234	Neither
ENSG00000107789	RDW	0.099	9.4e-07	0.87994	0.37889	0.12	5.4e-08	0.604475	0.545528	Neither
ENSG00000107796	RDW	0.49	5.7e-35	1.18148	0.23741	0.49	3.9e-34	1.04642	0.295368	Neither
ENSG00000107798	RDW	0.3	4.7e-19	1.24842	0.21188	0.24	5.5e-15	0.958168	0.337978	Neither
ENSG00000107833	RDW	-0.0037	0.67	-0.98883	0.32275	0.00092	0.27	-0.07058	0.943732	Neither
ENSG00000107890	RDW	0.0047	0.15	-0.67262	0.50119	0.0029	0.2	-0.935881	0.349334	Neither
ENSG00000107902	RDW	0.27	1.9e-17	-1.75389	0.07945	0.22	4.8e-14	-1.99967	0.045536	Neither
ENSG00000107929	RDW	0.011	0.065	0.16778	0.86676	-0.00098	0.38	0.237784	0.812049	Neither
ENSG00000107937	RDW	0.045	0.00084	-0.14851	0.88194	0.037	0.0023	0.195169	0.845261	Neither
ENSG00000107951	RDW	0.055	0.00023	-1.33268	0.18264	0.045	0.00081	-1.4781	0.139382	Neither
ENSG00000107957	RDW	-0.0042	0.78	0.92499	0.35497	-0.0037	0.67	1.09105	0.275251	Neither
ENSG00000107959	RDW	0.13	1.9e-08	0.49636	0.61964	0.11	2.4e-07	0.754358	0.450634	Neither
ENSG00000108018	RDW	0.0065	0.12	-0.2486	0.80367	0.0069	0.11	-0.155173	0.876685	Neither
ENSG00000108064	RDW	0.24	4e-15	1.21525	0.22427	0.24	5.6e-15	1.34702	0.177974	Neither
ENSG00000108091	RDW	-0.0044	0.89	-1.2759	0.20199	0.0015	0.25	-1.17142	0.241429	Neither
ENSG00000108107	RDW	0.35	1.2e-22	-1.96822	0.049043	0.37	1.2e-24	-1.61	0.106875	Neither
ENSG00000108219	RDW	0.11	2.6e-07	0.11812	0.90598	0.13	1.1e-08	0.122948	0.902149	Neither
ENSG00000108244	RDW	0.0082	0.093	-0.104791	0.916542	0.017	0.027	-0.014136	0.988722	Neither
ENSG00000108256	RDW	-0.0028	0.54	3.84121	0.000122	-0.004	0.74	3.57975	0.000344	Neither
ENSG00000108306	RDW	-0.004	0.74	0.347689	0.728074	-0.0045	0.96	-0.067254	0.946379	Neither
ENSG00000108344	RDW	0.045	0.00079	0.25077	0.801992	0.017	0.03	0.209844	0.83379	Neither
ENSG00000108349	RDW	0.031	0.0047	0.19323	0.846779	0.045	0.00082	-0.037594	0.970012	Neither
ENSG00000108384	RDW	0.55	1.5e-40	-0.500123	0.616988	0.55	1.1e-40	-0.68885	0.490918	Neither
ENSG00000108387	RDW	0.0055	0.14	-0.845818	0.397654	0.031	0.0045	-1.89946	0.057504	Neither
ENSG00000108395	RDW	0.096	1.4e-06	0.807092	0.419613	0.12	6.4e-08	0.809447	0.418258	Neither
ENSG00000108405	RDW	0.42	1.7e-28	0.449319	0.653201	0.41	1.4e-27	0.646228	0.518132	Neither
ENSG00000108423	RDW	0.0071	0.11	-0.051367	0.959033	0.0056	0.13	-0.254838	0.798848	Neither
ENSG00000108439	RDW	0.12	4.9e-08	0.317666	0.750739	0.12	4.1e-08	0.390773	0.695965	Neither
ENSG00000108465	RDW	0.025	0.01	1.3477	0.177754	0.017	0.029	1.39588	0.162751	Neither
ENSG00000108518	RDW	0.0042	0.17	0.311357	0.755529	0.007	0.11	0.39389	0.693662	Neither
ENSG00000108523	RDW	0.13	1.5e-08	0.9339	0.350356	0.13	1.1e-08	0.832663	0.405035	Neither
ENSG00000108551	RDW	0.079	1.1e-05	-0.204777	0.837746	0.054	0.00027	-1.56813	0.116851	Neither
ENSG00000108559	RDW	0.41	2e-27	0.77573	0.437909	0.37	4.7e-24	0.892471	0.372141	Neither
ENSG00000108561	RDW	-0.002	0.45	-0.722292	0.470115	-0.0035	0.65	-0.654108	0.513042	Neither
ENSG00000108578	RDW	0.016	0.033	-2.47245	0.013419	0.018	0.024	-1.90095	0.057308	Neither
ENSG00000108582	RDW	0.13	2.4e-08	1.64449	0.100075	0.11	3.3e-07	1.26499	0.205874	Neither
ENSG00000108590	RDW	-0.0017	0.43	1.56872	0.116713	-0.0037	0.67	2.05809	0.039582	Neither
ENSG00000108592	RDW	-0.0037	0.68	0.22953	0.818457	0.0036	0.18	-0.565866	0.571485	Neither
ENSG00000108599	RDW	0.18	2.1e-11	0.281441	0.778372	0.15	8.4e-10	-0.372828	0.709276	Neither
ENSG00000108604	RDW	0.096	1.4e-06	0.696374	0.486194	0.091	2.7e-06	0.71865	0.472357	Neither
ENSG00000108622	RDW	-0.0026	0.52	0.699792	0.484057	0.00065	0.29	0.533116	0.593953	Neither
ENSG00000108639	RDW	0.013	0.049	0.018872	0.984943	0.035	0.0028	0.001429	0.99886	Neither
ENSG00000108654	RDW	-0.0023	0.48	0.106503	0.915183	-0.0019	0.45	-1.23151	0.218134	Neither
ENSG00000108666	RDW	0.16	4.2e-10	1.12087	0.262344	0.14	3.5e-09	0.883243	0.377105	Neither
ENSG00000108679	RDW	0.019	0.023	2.33503	0.019542	0.041	0.0014	2.74696	0.006015	Neither
ENSG00000108771	RDW	0.024	0.012	0.712302	0.476278	0.018	0.024	0.049088	0.960849	Neither
ENSG00000108784	RDW	0.063	8.9e-05	0.912347	0.361586	0.079	1.1e-05	0.837891	0.402092	Neither
ENSG00000108828	RDW	0.022	0.015	1.02737	0.304245	0.024	0.012	1.55245	0.120554	Neither
ENSG00000108840	RDW	0.025	0.01	-0.443615	0.657321	0.034	0.0031	-0.442602	0.658053	Neither
ENSG00000108846	RDW	0.055	0.00023	0.370485	0.711021	0.091	2.6e-06	0.626493	0.530992	Neither
ENSG00000108854	RDW	0.003	0.2	0.34109	0.733036	0.0035	0.18	0.154816	0.876966	Neither
ENSG00000108861	RDW	0.074	2.1e-05	-1.541	0.123316	0.064	7.6e-05	-1.95657	0.050398	Neither
ENSG00000108883	RDW	0.003	0.2	0.497806	0.618621	0.00073	0.28	0.698302	0.484988	Neither
ENSG00000108932	RDW	0.05	0.00044	0.160426	0.872546	0.045	0.00077	0.257316	0.796935	Neither
ENSG00000108946	RDW	0.65	3.2e-52	0.453823	0.649956	0.65	4.1e-53	0.497909	0.618548	Neither
ENSG00000108953	RDW	0.019	0.021	1.73336	0.083032	0.031	0.0045	2.07561	0.03793	Neither
ENSG00000108960	RDW	-0.0029	0.55	-1.37107	0.170354	-0.0045	0.99	-1.19404	0.232462	Neither
ENSG00000109046	RDW	0.12	3.4e-08	-0.825595	0.409034	0.13	1.3e-08	-1.03513	0.30061	Neither
ENSG00000109047	RDW	0.071	3.1e-05	1.23882	0.215413	0.065	7e-05	0.670519	0.502527	Neither
ENSG00000109062	RDW	0.077	1.4e-05	-0.10763	0.91429	0.087	4.5e-06	-0.003845	0.996932	Neither
ENSG00000109084	RDW	0.039	0.0018	0.418984	0.675228	0.044	0.00089	0.294059	0.768713	Neither
ENSG00000109099	RDW	0.091	2.4e-06	0.765104	0.444209	0.095	1.6e-06	1.17963	0.238146	Neither
ENSG00000109113	RDW	0.011	0.06	1.47727	0.139603	0.0085	0.089	1.49347	0.135315	Neither
ENSG00000109133	RDW	0.037	0.0022	0.23138	0.817022	0.032	0.004	0.33117	0.740514	Neither
ENSG00000109171	RDW	0.0086	0.089	-1.62786	0.103554	-0.0017	0.43	-1.8168	0.069248	Neither
ENSG00000109184	RDW	-0.0012	0.39	-1.13118	0.257978	-0.0038	0.69	-1.34082	0.179979	Neither
ENSG00000109272	RDW	0.01	0.07	-1.16848	0.242612	0.0084	0.091	-1.36537	0.172138	Neither
ENSG00000109320	RDW	0.0018	0.24	1.00717	0.313852	0.021	0.016	1.16137	0.245493	Neither
ENSG00000109323	RDW	0.43	8.3e-29	-0.6568	0.51131	0.42	3.8e-28	-0.70275	0.48221	Neither
ENSG00000109390	RDW	0.025	0.01	-0.03548	0.971694	0.027	0.0081	-0.31755	0.750826	Neither
ENSG00000109436	RDW	0.098	1e-06	-0.65482	0.512581	0.1	4.9e-07	-1.06476	0.286983	Neither
ENSG00000109445	RDW	0.0029	0.2	-0.93865	0.347908	0.0089	0.085	-1.16591	0.243651	Neither
ENSG00000109501	RDW	-0.0025	0.51	1.1214	0.262119	-0.004	0.73	1.07413	0.282764	Neither
ENSG00000109534	RDW	0.033	0.0038	-1.09874	0.271879	0.025	0.011	-1.25968	0.207786	Neither
ENSG00000109536	RDW	0.091	2.6e-06	1.16288	0.244878	0.065	6.9e-05	1.2184	0.22307	Neither
ENSG00000109606	RDW	0.0069	0.11	-2.4155	0.015714	0.0029	0.2	-2.77354	0.005545	Neither
ENSG00000109618	RDW	-4.3e-05	0.32	-1.48055	0.138727	0.011	0.061	-1.58546	0.112861	Neither
ENSG00000109654	RDW	0.044	0.00099	1.185	0.236019	0.032	0.0041	1.11347	0.265509	Neither
ENSG00000109667	RDW	0.0082	0.093	1.08293	0.278839	0.0073	0.11	-0.19662	0.844124	Neither
ENSG00000109736	RDW	0.11	2.9e-07	1.26378	0.20631	0.11	3.1e-07	1.3407	0.180017	Neither
ENSG00000109743	RDW	0.082	8.4e-06	0.99429	0.320081	0.071	3.1e-05	1.15825	0.246764	Neither
ENSG00000109756	RDW	0.055	0.00024	0.0067	0.994651	0.046	0.00077	0.60455	0.545476	Neither
ENSG00000109790	RDW	0.0085	0.089	0.22445	0.822404	0.012	0.055	-0.03512	0.971983	Neither
ENSG00000109814	RDW	0.19	4.8e-12	-0.76556	0.443941	0.19	6.9e-12	-0.23282	0.815903	Neither
ENSG00000109819	RDW	0.058	0.00017	-1.71381	0.086563	0.06	0.00012	-1.8088	0.070482	Neither
ENSG00000109854	RDW	0.12	5e-08	0.10985	0.912532	0.16	3.9e-10	0.2	0.841216	Neither
ENSG00000109919	RDW	0.027	0.0075	0.45818	0.646821	0.014	0.041	0.345	0.730396	Neither
ENSG00000109929	RDW	-0.0027	0.53	0.05384	0.957063	-0.0022	0.47	0.694	0.487549	Neither
ENSG00000109943	RDW	0.012	0.054	-3.22773	0.001248	0.057	0.00018	-1.23	0.218975	Neither
ENSG00000110002	RDW	0.086	4.9e-06	-0.05518	0.955999	0.092	2.3e-06	0.242	0.808602	Neither
ENSG00000110025	RDW	0.0017	0.24	1.24973	0.211397	0.0042	0.17	0.789	0.430202	Neither
ENSG00000110031	RDW	0.0001	0.31	-1.27235	0.20325	0.0041	0.17	-1.22	0.223097	Neither
ENSG00000110047	RDW	0.011	0.068	1.20283	0.229043	0.012	0.055	0.916	0.359881	Neither
ENSG00000110057	RDW	0.11	3.7e-07	-1.25909	0.207996	0.059	0.00014	-1.11	0.267672	Neither
ENSG00000110060	RDW	0.25	6.6e-16	0.70157	0.482948	0.24	3.8e-15	0.726	0.467947	Neither
ENSG00000110063	RDW	-0.00033	0.34	2.18899	0.028598	0.0099	0.074	1.68	0.093215	Neither
ENSG00000110074	RDW	0.39	5.6e-26	-1.28389	0.199182	0.38	6.1e-25	-1.19	0.233707	Neither
ENSG00000110075	RDW	0.14	2.6e-09	-0.97314	0.330486	0.16	3.7e-10	-0.822	0.411189	Neither
ENSG00000110077	RDW	0.31	1.2e-19	-2.10174	0.035576	0.3	3.5e-19	-2.15	0.031339	Neither
ENSG00000110079	RDW	0.055	0.00024	-0.05022	0.959949	0.081	8.7e-06	-0.332	0.739763	Neither
ENSG00000110080	RDW	0.0061	0.12	0.11771	0.906301	0.012	0.058	0.157	0.875122	Neither
ENSG00000110090	RDW	0.12	7.5e-08	1.96881	0.048975	0.1	5.6e-07	2.45	0.01412	Neither
ENSG00000110104	RDW	0.073	2.4e-05	0.56409	0.572693	0.07	3.5e-05	0.421	0.673914	Neither
ENSG00000110108	RDW	0.00067	0.28	-2.48554	0.012936	-0.0043	0.84	-2	0.045254	Neither
ENSG00000110172	RDW	0.0093	0.08	0.29713	0.766367	-0.00085	0.37	0.136	0.891574	Neither
ENSG00000110195	RDW	-0.0013	0.4	-1.17847	0.238608	-0.0016	0.42	-1.21	0.228171	Neither
ENSG00000110200	RDW	0.14	6.7e-09	-0.55795	0.576881	0.14	5.3e-09	-0.473	0.6365	Neither
ENSG00000110203	RDW	0.3	6.3e-19	0.02562	0.979557	0.29	3.3e-18	0.0607	0.95162	Neither
ENSG00000110218	RDW	0.27	3.7e-17	-0.28949	0.772205	0.23	3e-14	0.216	0.829252	Neither
ENSG00000110237	RDW	0.093	2.1e-06	0.18479	0.85339	0.095	1.6e-06	-0.0437	0.965142	Neither
ENSG00000110315	RDW	0.049	0.00052	0.87183	0.3833	0.063	8.4e-05	0.528	0.597827	Neither
ENSG00000110324	RDW	0.045	0.00083	-0.20801	0.835222	0.033	0.0039	-0.64	0.52187	Neither
ENSG00000110330	RDW	0.088	3.6e-06	-0.53847	0.590255	0.098	1.1e-06	-0.432	0.665434	Neither
ENSG00000110344	RDW	-0.0045	0.94	-0.65646	0.511528	-0.0044	0.87	-1.11	0.267495	Neither
ENSG00000110395	RDW	0.098	1.1e-06	-0.20658	0.836338	0.11	2.4e-07	-0.221	0.825125	Neither
ENSG00000110429	RDW	-0.0043	0.82	0.9794	0.327382	0.0019	0.24	0.0874	0.93032	Neither
ENSG00000110435	RDW	-0.0039	0.71	-0.92524	0.354842	-0.0033	0.61	-1.24	0.215661	Neither
ENSG00000110455	RDW	0.18	2e-11	-2.02074	0.043306	0.22	5.3e-14	-1.9	0.056843	Neither
ENSG00000110514	RDW	0.041	0.0013	0.48744	0.625949	0.065	6.8e-05	0.411	0.680828	Neither
ENSG00000110536	RDW	0.002	0.23	0.18627	0.852231	0.022	0.015	0.414	0.679091	Neither
ENSG00000110619	RDW	0.0015	0.25	-1.54492	0.122365	-0.0045	0.99	-1.66	0.096875	Neither
ENSG00000110651	RDW	0.12	9.6e-08	0.06419	0.948817	0.12	4.7e-08	0.0583	0.953509	Neither
ENSG00000110693	RDW	0.0082	0.094	-0.24165	0.809048	-0.0036	0.65	0.394	0.693462	Neither
ENSG00000110696	RDW	-0.004	0.75	-0.57565	0.56485	-0.0045	0.99	-0.524	0.600263	Neither
ENSG00000110711	RDW	-0.002	0.46	-0.31081	0.755948	-0.00073	0.36	-0.615	0.538304	Neither
ENSG00000110717	RDW	0.14	2.8e-09	-1.0765	0.281705	0.12	4.7e-08	-1.27	0.203448	Neither
ENSG00000110756	RDW	0.054	0.00028	0.93806	0.348214	0.082	8.2e-06	0.982	0.325916	Neither
ENSG00000110768	RDW	0.096	1.4e-06	0.54998	0.582334	0.093	1.9e-06	0.68	0.496539	Neither
ENSG00000110799	RDW	0.1	7.6e-07	0.67922	0.497	0.097	1.1e-06	0.812938	0.41625	Neither
ENSG00000110801	RDW	-0.00057	0.35	1.14509	0.25217	0.0041	0.17	1.06527	0.28676	Neither
ENSG00000110851	RDW	-0.0041	0.75	-1.42033	0.15551	-0.0038	0.69	-0.962254	0.33592	Neither
ENSG00000110852	RDW	0.24	4.7e-15	-1.10928	0.26731	0.22	7.1e-14	-1.33825	0.18081	Neither
ENSG00000110871	RDW	0.14	6.8e-09	-0.1021	0.91868	0.13	2.2e-08	-0.118755	0.90547	Neither
ENSG00000110876	RDW	0.13	1e-08	1.71803	0.08579	0.13	1.5e-08	1.62818	0.10349	Neither
ENSG00000110880	RDW	-0.0024	0.5	-0.50131	0.61616	0.0021	0.23	-0.424299	0.67135	Neither
ENSG00000110888	RDW	0.00076	0.28	1.48403	0.1378	-0.0033	0.61	0.65428	0.51293	Neither
ENSG00000110906	RDW	0.37	5.3e-24	0.14829	0.88212	0.38	2.8e-25	-0.141082	0.88781	Neither
ENSG00000110917	RDW	0.03	0.0053	-0.10024	0.92015	0.037	0.0023	0.216548	0.82856	Neither
ENSG00000110931	RDW	0.27	7.4e-17	0.39716	0.69125	0.26	1.7e-16	0.396482	0.69175	Neither
ENSG00000111052	RDW	0.1	7.3e-07	-0.29285	0.76964	0.092	2.3e-06	-0.261555	0.79366	Neither
ENSG00000111110	RDW	0.029	0.0064	-0.39789	0.69071	0.017	0.03	-0.264363	0.7915	Neither
ENSG00000111142	RDW	0.0029	0.2	-1.15938	0.2463	-0.0043	0.83	-1.96687	0.0492	Neither
ENSG00000111144	RDW	0.38	2.4e-25	1.53458	0.12489	0.38	2.5e-25	1.2127	0.22524	Neither
ENSG00000111181	RDW	0.05	0.00045	-0.74277	0.45762	0.08	1e-05	-1.15071	0.24985	Neither
ENSG00000111186	RDW	0.028	0.0067	0.13607	0.89177	0.046	0.00069	-0.271325	0.78614	Neither
ENSG00000111196	RDW	0.033	0.0036	0.23919	0.81096	0.034	0.0032	-0.394211	0.69343	Neither
ENSG00000111203	RDW	0.015	0.037	0.66952	0.50317	0.032	0.0044	0.798944	0.42432	Neither
ENSG00000111215	RDW	-0.00074	0.36	-0.33482	0.73776	-0.0045	0.97	-0.270351	0.78689	Neither
ENSG00000111224	RDW	-0.0032	0.59	-0.82001	0.41221	-0.0038	0.7	-0.766486	0.44339	Neither
ENSG00000111229	RDW	0.063	8.4e-05	-1.47713	0.13964	0.046	0.00073	-1.71319	0.08668	Neither
ENSG00000111231	RDW	0.42	1.2e-28	-0.3737	0.70862	0.4	1.6e-26	-0.547614	0.58396	Neither
ENSG00000111237	RDW	0.13	2.8e-08	0.08544	0.93191	0.12	9.4e-08	0.262547	0.7929	Neither
ENSG00000111247	RDW	0.015	0.038	0.57153	0.56764	0.015	0.035	0.926539	0.35417	Neither
ENSG00000111252	RDW	-0.004	0.73	0.71697	0.4734	0.0036	0.18	0.239869	0.81043	Neither
ENSG00000111271	RDW	0.047	0.00062	0.49581	0.62003	0.055	0.00023	0.410144	0.6817	Neither
ENSG00000111275	RDW	0.027	0.0077	-1.30639	0.19142	0.022	0.015	-1.49562	0.13475	Neither
ENSG00000111321	RDW	0.0099	0.074	-1.32914	0.1838	0.0098	0.075	-1.09229	0.27471	Neither
ENSG00000111328	RDW	0.27	2.3e-17	0.93457	0.35001	0.26	2.4e-16	0.936873	0.34882	Neither
ENSG00000111331	RDW	-0.0041	0.77	0.73868	0.4601	0.004	0.17	0.541004	0.58851	Neither
ENSG00000111335	RDW	0.037	0.0023	-1.31718	0.18778	0.037	0.0021	-0.851854	0.3943	Neither
ENSG00000111339	RDW	0.015	0.038	-0.16265	0.8708	0.044	0.00091	0.247613	0.80443	Neither
ENSG00000111358	RDW	0.33	6.2e-21	-1.00849	0.31322	0.34	3e-22	-1.09265	0.27455	Neither
ENSG00000111364	RDW	0.17	4.2e-11	0.86915	0.38476	0.18	3.4e-11	0.843464	0.39897	Neither
ENSG00000111371	RDW	0.0029	0.2	-0.91335	0.36106	0.006	0.13	-0.433441	0.66469	Neither
ENSG00000111445	RDW	0.049	0.0005	1.39977	0.16158	0.035	0.0028	1.03629	0.30007	Neither
ENSG00000111450	RDW	0.074	2.1e-05	1.02312	0.30625	0.1	5.7e-07	1.33099	0.18319	Neither
ENSG00000111481	RDW	0.0013	0.26	1.66364	0.09619	0.016	0.032	1.72218	0.08504	Neither
ENSG00000111554	RDW	0.22	1.3e-13	-0.92597	0.35446	0.2	1.4e-12	-0.956392	0.33887	Neither
ENSG00000111602	RDW	-0.0026	0.51	-0.11769	0.90631	-0.0041	0.77	0.71347	0.47556	Neither
ENSG00000111605	RDW	-0.0044	0.91	0.49192	0.62277	-0.0045	1	-0.130748	0.89597	Neither
ENSG00000111615	RDW	-0.0045	0.98	-1.50071	0.13343	-0.003	0.57	-1.20296	0.22899	Neither
ENSG00000111639	RDW	0.46	8.4e-32	-0.38648	0.69914	0.47	2.8e-32	-0.199929	0.84154	Neither
ENSG00000111640	RDW	0.092	2.2e-06	0.40273	0.68715	0.11	3.1e-07	0.300967	0.76344	Neither
ENSG00000111647	RDW	0.012	0.059	0.16243	0.87097	0.014	0.044	0.30915	0.75721	Neither
ENSG00000111652	RDW	-0.0031	0.58	0.26407	0.79173	0.012	0.054	0.334687	0.73786	Neither
ENSG00000111666	RDW	0.39	5.5e-26	-0.56215	0.57401	0.36	2.9e-23	-0.117122	0.90676	Neither
ENSG00000111670	RDW	0.047	0.00061	1.34587	0.17834	0.051	0.00039	1.73121	0.08341	Neither
ENSG00000111696	RDW	0.43	8.5e-29	-0.24945	0.80301	0.41	3.7e-27	-0.410706	0.68129	Neither
ENSG00000111711	RDW	0.16	4.3e-10	-0.37804	0.7054	0.16	2.5e-10	-0.572269	0.56714	Neither
ENSG00000111716	RDW	0.098	1.1e-06	-2.6059	0.00916	0.11	3.2e-07	-2.81934	0.00481	Neither
ENSG00000111725	RDW	0.063	9e-05	0.1238	0.90147	0.067	5.4e-05	-0.416292	0.6772	Neither
ENSG00000111731	RDW	0.14	5.9e-09	-0.4517	0.65148	0.12	3.9e-08	-0.21017	0.83354	Neither
ENSG00000111737	RDW	0.00052	0.29	1.00875	0.3131	-0.0013	0.4	0.959864	0.33712	Neither
ENSG00000111775	RDW	0.0016	0.24	0.35804	0.72031	0.0086	0.088	-0.356511	0.72146	Neither
ENSG00000111801	RDW	0.24	4.3e-15	-2.02084	0.043296	0.22	1.1e-13	-1.87016	0.06146	Neither
ENSG00000111817	RDW	0.0032	0.19	1.48209	0.138316	0.0046	0.16	1.47227	0.14095	Neither
ENSG00000111837	RDW	0.0096	0.077	1.30863	0.190659	0.052	0.00033	1.53019	0.12597	Neither
ENSG00000111843	RDW	0.31	4.8e-20	-0.510015	0.610041	0.31	5e-20	-0.0384	0.96937	Neither
ENSG00000111845	RDW	0.014	0.043	1.75424	0.07939	0.028	0.0074	1.93893	0.05251	Neither
ENSG00000111846	RDW	0.11	3.9e-07	-2.64449	0.008181	0.098	1.1e-06	-2.46906	0.01355	Neither
ENSG00000111850	RDW	0.28	7.4e-18	1.29381	0.195733	0.28	5.5e-18	1.49803	0.13413	Neither
ENSG00000111859	RDW	0.0074	0.1	1.96282	0.049667	-0.0045	0.93	2.2033	0.02757	Neither
ENSG00000111860	RDW	0.22	6.5e-14	0.244423	0.806903	0.23	2.7e-14	0.36185	0.71746	Neither
ENSG00000111875	RDW	0.0018	0.24	0.598901	0.549239	0.0021	0.23	1.01487	0.31017	Neither
ENSG00000111880	RDW	0.00015	0.31	-0.626911	0.530717	0.0055	0.14	-0.1	0.92034	Neither
ENSG00000111885	RDW	-0.0016	0.42	0.377916	0.705493	0.0065	0.12	-0.23137	0.81703	Neither
ENSG00000111906	RDW	0.6	3.6e-46	-2.31903	0.020393	0.59	1.7e-45	-2.30715	0.02105	Neither
ENSG00000111912	RDW	0.057	0.00019	0.487432	0.625952	0.08	1e-05	0.42481	0.67098	Neither
ENSG00000111961	RDW	-0.0045	0.93	-0.4013	0.688199	0.0014	0.25	-0.67228	0.50141	Neither
ENSG00000111962	RDW	0.024	0.011	-1.36035	0.17372	0.018	0.026	-1.43667	0.15081	Neither
ENSG00000112031	RDW	0.01	0.071	0.00493	0.996066	0.0062	0.12	0.25662	0.79748	Neither
ENSG00000112053	RDW	0.073	2.5e-05	0.674955	0.499704	0.092	2.4e-06	0.80156	0.42281	Neither
ENSG00000112062	RDW	0.023	0.013	0.408712	0.682751	0.015	0.038	0.18504	0.8532	Neither
ENSG00000112096	RDW	0.027	0.0077	0.708225	0.478805	0.023	0.013	1.12293	0.26147	Neither
ENSG00000112110	RDW	0.073	2.4e-05	2.10069	0.035668	0.061	0.00012	1.72594	0.08436	Neither
ENSG00000112118	RDW	0.0011	0.27	0.031439	0.97492	0.0031	0.2	0.30322	0.76172	Neither
ENSG00000112149	RDW	0.056	0.00022	-0.042312	0.96625	0.054	0.00026	-0.07542	0.93988	Neither
ENSG00000112167	RDW	0.067	5.1e-05	-0.9453	0.344505	0.047	0.00066	-0.60311	0.54644	Neither
ENSG00000112208	RDW	-0.0032	0.59	1.28453	0.198956	7.9e-05	0.31	1.04566	0.29572	Neither
ENSG00000112210	RDW	0.41	3e-27	1.95623	0.050438	0.4	7.2e-27	1.98734	0.04688	Neither
ENSG00000112212	RDW	-0.0043	0.82	-0.061465	0.950989	-0.0026	0.52	-0.1813	0.85613	Neither
ENSG00000112237	RDW	0.1	6.9e-07	0.260251	0.79467	0.1	5.2e-07	0.04536	0.96382	Neither
ENSG00000112242	RDW	0.031	0.0051	-0.472419	0.636627	0.045	0.00085	-0.95069	0.34176	Neither
ENSG00000112249	RDW	0.057	0.00018	-0.477356	0.633108	0.061	0.00011	0.01105	0.99118	Neither
ENSG00000112297	RDW	-0.0045	0.98	-0.867432	0.385705	-0.0045	0.96	-0.21422	0.83038	Neither
ENSG00000112299	RDW	0.17	1.1e-10	2.53069	0.011384	0.16	5.2e-10	2.50152	0.01237	Neither
ENSG00000112303	RDW	0.19	7.9e-12	-3.04719	0.00231	0.19	6.4e-12	-3.1817	0.00146	Neither
ENSG00000112304	RDW	0.05	0.00046	0.41309	0.67954	0.051	0.00037	0.32481	0.74532	Neither
ENSG00000112305	RDW	0.27	3.6e-17	-0.389604	0.69683	0.26	1.4e-16	-0.28704	0.77408	Neither
ENSG00000112343	RDW	0.0095	0.078	0.228368	0.81936	0.0018	0.24	0.19787	0.84314	Neither
ENSG00000112357	RDW	0.047	0.00064	-0.325251	0.744991	0.036	0.0025	-0.27685	0.78189	Neither
ENSG00000112365	RDW	0.073	2.5e-05	-1.1077	0.267991	0.073	2.5e-05	-0.07642	0.93908	Neither
ENSG00000112406	RDW	0.034	0.0033	0.411901	0.680412	0.046	0.00076	0.04792	0.96178	Neither
ENSG00000112419	RDW	-0.0034	0.63	0.493939	0.62135	-0.0045	0.99	0.48091	0.63058	Neither
ENSG00000112425	RDW	0.049	0.00052	-0.619589	0.535529	0.067	5.1e-05	-0.21282	0.83147	Neither
ENSG00000112578	RDW	0.00092	0.27	0.051866	0.958636	-0.0012	0.39	-0.16373	0.86995	Neither
ENSG00000112584	RDW	0.24	6.2e-15	-0.642834	0.520332	0.22	4.9e-14	-0.44845	0.65383	Neither
ENSG00000112651	RDW	0.00022	0.31	-1.3456	0.178432	-0.003	0.56	-1.54463	0.12244	Neither
ENSG00000112667	RDW	0.048	0.00054	0.974887	0.329616	0.024	0.012	1.05557	0.29117	Neither
ENSG00000112679	RDW	-0.00072	0.36	0.247568	0.804469	0.011	0.066	0.51137	0.60909	Neither
ENSG00000112685	RDW	0.35	5.4e-23	0.067803	0.945943	0.34	7.3e-22	0.04897	0.96094	Neither
ENSG00000112697	RDW	0.22	6.7e-14	2.66482	0.007703	0.2	8.1e-13	2.34584	0.01898	Neither
ENSG00000112699	RDW	0.069	4.3e-05	-1.75139	0.079879	0.059	0.00015	-1.64709	0.09954	Neither
ENSG00000112701	RDW	0.0033	0.19	1.10397	0.269607	0.0059	0.13	-0.281	0.77871	Neither
ENSG00000112763	RDW	0.0068	0.11	-0.034736	0.97229	0.0018	0.24	-0.1087	0.91344	Neither
ENSG00000112799	RDW	0.39	4.4e-26	-0.790996	0.428946	0.38	4.8e-25	-0.56246	0.5738	Neither
ENSG00000112893	RDW	0.0067	0.12	1.06235	0.288078	0.0025	0.21	0.415339	0.677894	Neither
ENSG00000112941	RDW	-0.0044	0.9	0.07385	0.941132	-0.0017	0.43	-0.800745	0.423279	Neither
ENSG00000112977	RDW	0.16	1.8e-10	-0.97766	0.32824	0.17	4.9e-11	-1.37287	0.169793	Neither
ENSG00000112992	RDW	0.16	5.6e-10	0.69617	0.486323	0.13	1.3e-08	0.957759	0.338184	Neither
ENSG00000113068	RDW	0.042	0.0011	1.40301	0.160614	0.054	0.00025	1.48243	0.138225	Neither
ENSG00000113088	RDW	-0.0045	0.93	0.53933	0.589657	-0.0043	0.82	0.50862	0.611019	Neither
ENSG00000113108	RDW	0.056	0.00021	-1.01581	0.309718	0.047	0.00067	-0.909596	0.363036	Neither
ENSG00000113141	RDW	-0.0019	0.45	1.7074	0.087748	-0.0042	0.8	1.57581	0.115069	Neither
ENSG00000113194	RDW	0.0068	0.11	-1.98902	0.046699	-0.00012	0.32	-2.05248	0.040123	Neither
ENSG00000113240	RDW	-0.0038	0.69	0.04908	0.960859	-0.0034	0.62	-1.07664	0.281642	Neither
ENSG00000113269	RDW	0.043	0.001	0.32403	0.745916	0.04	0.0015	0.339609	0.734151	Neither
ENSG00000113272	RDW	0.38	1e-24	-0.57828	0.563074	0.38	3.4e-25	-0.427805	0.668793	Neither
ENSG00000113303	RDW	0.16	5.8e-10	1.4218	0.155083	0.16	5.8e-10	1.44566	0.148272	Neither
ENSG00000113318	RDW	0.34	4.8e-22	-0.45565	0.648639	0.34	4.8e-22	-0.52965	0.596355	Neither
ENSG00000113319	RDW	-0.0031	0.58	-0.15993	0.872937	-0.0032	0.59	0.042172	0.966362	Neither
ENSG00000113368	RDW	0.0071	0.11	-0.68149	0.495563	0.01	0.07	-1.08366	0.278518	Neither
ENSG00000113384	RDW	0.01	0.072	1.32558	0.184978	-0.0011	0.38	1.36309	0.172853	Neither
ENSG00000113448	RDW	0.012	0.059	-0.14958	0.881096	0.024	0.012	0.359452	0.719257	Neither
ENSG00000113494	RDW	-0.0044	0.86	-0.56512	0.571992	-0.0043	0.82	-0.458316	0.646726	Neither
ENSG00000113520	RDW	0.0021	0.23	1.82034	0.068707	0.00026	0.3	1.89252	0.058422	Neither
ENSG00000113552	RDW	0.11	3.1e-07	-0.71103	0.477067	0.071	3.1e-05	-0.385388	0.69995	Neither
ENSG00000113558	RDW	0.19	3.9e-12	-1.63058	0.102979	0.19	8.6e-12	-1.64856	0.099239	Neither
ENSG00000113597	RDW	0.024	0.012	-0.41134	0.680825	0.019	0.022	-0.298182	0.765564	Neither
ENSG00000113615	RDW	0.24	2.7e-15	1.3497	0.177111	0.25	5.6e-16	1.33304	0.182517	Neither
ENSG00000113621	RDW	0.28	1.7e-17	0.78882	0.43022	0.28	8e-18	0.970046	0.332024	Neither
ENSG00000113643	RDW	-0.00085	0.37	0.31488	0.752854	-0.0029	0.55	0.268695	0.788165	Neither
ENSG00000113648	RDW	0.11	3.4e-07	0.04973	0.960336	0.13	1.2e-08	-0.38644	0.69917	Neither
ENSG00000113658	RDW	0.1	7.6e-07	-1.27038	0.20395	0.1	5.7e-07	-1.68736	0.091534	Neither
ENSG00000113716	RDW	0.083	6.7e-06	-0.79067	0.429135	0.084	5.8e-06	-0.59511	0.55177	Neither
ENSG00000113721	RDW	-0.00086	0.37	0.71734	0.473167	-0.004	0.75	-0.122437	0.902553	Neither
ENSG00000113734	RDW	0.0023	0.22	-0.97585	0.32914	0.0008	0.28	-0.477601	0.632935	Neither
ENSG00000113742	RDW	0.34	9.1e-22	0.72937	0.465778	0.34	5.8e-22	0.782105	0.434153	Neither
ENSG00000113758	RDW	0.22	5.8e-14	-1.06092	0.288725	0.22	7.3e-14	-0.894334	0.371143	Neither
ENSG00000113790	RDW	0.056	0.00021	0.385819	0.699631	0.062	9.7e-05	-0.043904	0.964981	Neither
ENSG00000113811	RDW	0.027	0.0075	0.237082	0.812593	0.039	0.0017	-0.262209	0.79316	Neither
ENSG00000113851	RDW	0.3	2e-19	0.063921	0.949033	0.33	4.6e-21	0.438211	0.661233	Neither
ENSG00000113916	RDW	0.024	0.011	0.140307	0.888418	0.014	0.041	0.246276	0.805468	Neither
ENSG00000113971	RDW	0.11	3.1e-07	1.13639	0.255792	0.11	2e-07	0.235194	0.814058	Neither
ENSG00000114013	RDW	-0.0021	0.47	0.796642	0.425659	-0.0026	0.52	0.361764	0.717529	Neither
ENSG00000114021	RDW	0.0083	0.091	-0.568182	0.569911	-0.0037	0.68	-2.03803	0.041547	Neither
ENSG00000114023	RDW	-0.0013	0.4	2.70639	0.006802	-0.0036	0.65	2.29218	0.021895	Neither
ENSG00000114026	RDW	0.027	0.0075	-0.191852	0.847858	0.022	0.015	0.390274	0.696334	Neither
ENSG00000114030	RDW	0.014	0.04	1.62872	0.103372	0.015	0.037	0.466071	0.641165	Neither
ENSG00000114054	RDW	0.086	4.6e-06	0.446318	0.655367	0.094	1.6e-06	0.892047	0.372368	Neither
ENSG00000114166	RDW	0.23	1.8e-14	0.772587	0.439767	0.2	2.2e-12	0.746479	0.455378	Neither
ENSG00000114204	RDW	-0.0032	0.59	1.73504	0.082734	-0.0013	0.4	1.60367	0.108787	Neither
ENSG00000114268	RDW	0.0022	0.22	0.831466	0.40571	-0.00058	0.35	0.934052	0.350277	Neither
ENSG00000114316	RDW	-0.004	0.74	-1.13983	0.254359	0.017	0.029	-1.41406	0.157344	Neither
ENSG00000114331	RDW	0.0036	0.18	1.27326	0.202926	0.011	0.06	2.0203	0.043352	Neither
ENSG00000114346	RDW	-0.0044	0.9	-2.12401	0.033669	-0.0045	0.96	-2.66381	0.007726	Neither
ENSG00000114354	RDW	0.32	7.1e-21	0.247504	0.804519	0.33	1.7e-21	0.659512	0.509567	Neither
ENSG00000114378	RDW	0.017	0.027	0.639588	0.52244	0.031	0.0047	0.489614	0.624407	Neither
ENSG00000114388	RDW	0.0032	0.19	0.305276	0.760156	-0.00053	0.35	0.564908	0.572136	Neither
ENSG00000114405	RDW	0.089	3.3e-06	0.843181	0.399127	0.085	5.8e-06	0.41591	0.677476	Neither
ENSG00000114423	RDW	0.036	0.0026	0.233829	0.815118	0.045	0.00078	-0.431296	0.666253	Neither
ENSG00000114446	RDW	0.37	2.9e-24	-1.11554	0.264619	0.36	1.4e-23	-1.11179	0.266227	Neither
ENSG00000114473	RDW	-0.0037	0.67	1.06747	0.28576	0.027	0.008	0.297426	0.766142	Neither
ENSG00000114480	RDW	-0.0034	0.61	-1.92418	0.054332	-0.0035	0.63	-1.4656	0.142756	Neither
ENSG00000114503	RDW	0.01	0.072	-0.221671	0.82457	0.024	0.012	-0.644442	0.519289	Neither
ENSG00000114520	RDW	0.012	0.056	1.08332	0.278666	0.0085	0.089	1.39075	0.164301	Neither
ENSG00000114541	RDW	0.11	2.9e-07	0.243554	0.807576	0.12	6.1e-08	0.12471	0.900753	Neither
ENSG00000114544	RDW	0.66	1.5e-54	0.028454	0.9773	0.65	2.1e-53	-0.001839	0.998533	Neither
ENSG00000114554	RDW	-0.0031	0.57	0.908013	0.363872	0.0037	0.18	0.929016	0.352881	Neither
ENSG00000114650	RDW	0.0039	0.17	0.716201	0.473867	-0.0017	0.43	-0.055388	0.955829	Neither
ENSG00000114738	RDW	0.17	5.3e-11	-1.2098	0.226356	0.19	8.3e-12	-1.36147	0.173366	Neither
ENSG00000114742	RDW	0.32	2.1e-20	0.100541	0.919915	0.33	3.2e-21	0.148671	0.881813	Neither
ENSG00000114744	RDW	0.34	9.3e-22	0.713659	0.475438	0.24	2.4e-15	0.520053	0.603027	Neither
ENSG00000114770	RDW	0.13	1.2e-08	1.76426	0.077689	0.15	1.7e-09	1.44366	0.148835	Neither
ENSG00000114796	RDW	0.037	0.0022	-1.92496	0.054234	0.037	0.0022	-2.18791	0.028676	Neither
ENSG00000114812	RDW	0.00069	0.28	-1.14312	0.252989	-0.001	0.38	-1.43954	0.149998	Neither
ENSG00000114850	RDW	0.085	5.2e-06	-1.61566	0.106167	0.076	1.6e-05	-1.74542	0.080912	Neither
ENSG00000114902	RDW	0.013	0.046	-1.78561	0.074162	0.023	0.014	-2.49324	0.012658	Neither
ENSG00000114956	RDW	0.052	0.00035	1.07509	0.282333	0.029	0.0058	1.49321	0.135382	Neither
ENSG00000114978	RDW	0.13	2.3e-08	0.47256	0.63653	0.14	6.1e-09	-0.170982	0.864238	Neither
ENSG00000115053	RDW	-0.0024	0.5	-1.25843	0.208237	-0.0043	0.84	-0.64784	0.517088	Neither
ENSG00000115073	RDW	0.077	1.4e-05	-0.33938	0.734326	0.058	0.00016	-0.438483	0.661036	Neither
ENSG00000115084	RDW	0.056	0.00021	-0.57775	0.563436	0.077	1.6e-05	-0.285824	0.775013	Neither
ENSG00000115107	RDW	0.082	8e-06	0.59177	0.554006	0.078	1.4e-05	0.534175	0.59322	Neither
ENSG00000115129	RDW	0.22	8.1e-14	-0.63198	0.527398	0.24	2.5e-15	-1.40427	0.16024	Neither
ENSG00000115137	RDW	0.12	4.5e-08	1.33767	0.181004	0.1	4.5e-07	1.18445	0.236235	Neither
ENSG00000115138	RDW	0.3	6.1e-19	0.45055	0.652312	0.28	9.6e-18	0.279019	0.78023	Neither
ENSG00000115145	RDW	0.056	0.00022	-0.72321	0.46955	0.064	7.7e-05	-0.69074	0.489729	Neither
ENSG00000115155	RDW	0.039	0.0018	1.76958	0.076797	0.036	0.0024	1.94848	0.051357	Neither
ENSG00000115159	RDW	0.073	2.4e-05	-1.93759	0.052674	0.067	5.3e-05	-1.79949	0.071942	Neither
ENSG00000115165	RDW	0.064	7.6e-05	1.22706	0.219798	0.077	1.4e-05	1.33656	0.181365	Neither
ENSG00000115204	RDW	0.049	0.00048	-1.34282	0.17933	0.053	0.00032	-1.12979	0.258567	Neither
ENSG00000115232	RDW	0.25	4.7e-16	-1.15503	0.24808	0.25	1.3e-15	-1.37026	0.170606	Neither
ENSG00000115234	RDW	0.24	6.9e-15	-1.07459	0.28256	0.24	6.7e-15	-0.953146	0.340516	Neither
ENSG00000115239	RDW	0.069	4.1e-05	-1.39532	0.16292	0.039	0.0018	-0.896955	0.369743	Neither
ENSG00000115275	RDW	0.014	0.044	-0.95498	0.33959	0.013	0.049	-1.05451	0.291651	Neither
ENSG00000115295	RDW	0.016	0.034	-0.0214	0.982924	0.025	0.0098	-0.059529	0.952531	Neither
ENSG00000115306	RDW	0.015	0.039	0.96574	0.334176	0.036	0.0024	1.10678	0.268389	Neither
ENSG00000115307	RDW	0.00048	0.29	-0.41847	0.675605	-0.002	0.46	-0.465308	0.641711	Neither
ENSG00000115310	RDW	0.027	0.0082	0.89384	0.371406	0.015	0.037	0.977287	0.328427	Neither
ENSG00000115318	RDW	0.11	3.1e-07	-0.58026	0.561737	0.11	3.2e-07	-0.837451	0.402339	Neither
ENSG00000115350	RDW	0.064	8e-05	-1.56478	0.117634	0.067	5.1e-05	-1.62785	0.103558	Neither
ENSG00000115355	RDW	0.051	0.00038	-0.81347	0.415951	0.051	0.00039	-0.804676	0.421007	Neither
ENSG00000115364	RDW	0.051	0.00038	1.87822	0.060351	0.032	0.0043	1.96558	0.049348	Neither
ENSG00000115365	RDW	0.13	1.9e-08	-1.4281	0.153262	0.13	1.8e-08	-1.3538	0.1758	Neither
ENSG00000115392	RDW	0.011	0.066	0.43282	0.665147	0.0052	0.14	-0.160188	0.872733	Neither
ENSG00000115419	RDW	0.0015	0.25	-1.07106	0.284141	0.012	0.052	-1.77422	0.076027	Neither
ENSG00000115446	RDW	0.2	1.4e-12	0.37866	0.704941	0.16	1.6e-10	0.412395	0.68005	Neither
ENSG00000115457	RDW	0.003	0.2	1.3726	0.169876	0.022	0.016	1.40429	0.160233	Neither
ENSG00000115523	RDW	0.05	0.00042	-1.86731	0.061858	0.04	0.0015	-1.97353	0.048436	Neither
ENSG00000115525	RDW	0.077	1.6e-05	-1.74267	0.081391	0.075	2e-05	-1.77461	0.075963	Neither
ENSG00000115539	RDW	0.15	1.1e-09	-2.08174	0.037366	0.13	1.1e-08	-2.3766	0.017473	Neither
ENSG00000115561	RDW	-0.0025	0.51	2.00414	0.045055	-0.0028	0.54	1.08533	0.277775	Neither
ENSG00000115590	RDW	0.0018	0.24	-0.21603	0.828964	-0.0015	0.42	1.02348	0.30608	Neither
ENSG00000115607	RDW	0.0009	0.27	-0.31206	0.754991	0.0018	0.24	-0.459085	0.646173	Neither
ENSG00000115649	RDW	0.01	0.07	0.13124	0.895588	0.0072	0.11	0.171141	0.864113	Neither
ENSG00000115694	RDW	0.011	0.062	-1.56628	0.117283	0.0079	0.097	-1.54098	0.123322	Neither
ENSG00000115738	RDW	0.062	9.6e-05	0.07922	0.936857	0.05	0.00047	0.156715	0.87547	Neither
ENSG00000115750	RDW	0.43	7e-29	0.49334	0.621771	0.44	6.3e-30	1.13485	0.256438	Neither
ENSG00000115762	RDW	0.19	2.9e-12	-0.70265	0.482274	0.2	1.4e-12	-0.65672	0.511361	Neither
ENSG00000115816	RDW	0.028	0.0073	-0.74177	0.458229	0.02	0.02	-0.984588	0.324827	Neither
ENSG00000115825	RDW	0.066	5.8e-05	0.58967	0.555409	0.063	8.2e-05	0.344733	0.730295	Neither
ENSG00000115828	RDW	0.015	0.037	-0.11749	0.906469	0.024	0.011	-0.305722	0.759816	Neither
ENSG00000115839	RDW	0.011	0.062	-0.77337	0.439306	0.013	0.048	0.123776	0.901493	Neither
ENSG00000115866	RDW	0.23	1.4e-14	-1.06229	0.288105	0.18	3e-11	-0.310491	0.756187	Neither
ENSG00000115896	RDW	0.15	6.5e-10	-0.43226	0.665551	0.15	1.6e-09	-0.028288	0.977432	Neither
ENSG00000115902	RDW	0.0017	0.24	-0.72728	0.467057	0.011	0.063	-0.963737	0.335178	Neither
ENSG00000115904	RDW	0.38	2.1e-25	-0.30145	0.763069	0.38	8e-25	-0.069138	0.94488	Neither
ENSG00000115919	RDW	0.075	2e-05	0.56154	0.574426	0.053	0.00029	0.366241	0.714185	Neither
ENSG00000115944	RDW	0.0021	0.23	-0.30257	0.762214	0.014	0.044	-0.13085	0.895894	Neither
ENSG00000115946	RDW	0.27	7.9e-17	0.47735	0.633116	0.23	2.2e-14	0.741645	0.458302	Neither
ENSG00000115956	RDW	0.079	1.1e-05	1.31035	0.190076	0.079	1.2e-05	0.741228	0.458555	Neither
ENSG00000115970	RDW	-0.002	0.46	-1.38279	0.166729	-0.003	0.57	-2.77445	0.005529	Neither
ENSG00000115993	RDW	0.11	2.4e-07	0.30543	0.760039	0.12	5.7e-08	0.362915	0.716669	Neither
ENSG00000116001	RDW	0.27	2e-17	0.49483	0.620721	0.27	5.8e-17	0.543944	0.58648	Neither
ENSG00000116005	RDW	0.085	5.4e-06	1.22135	0.221952	0.066	6.2e-05	1.23145	0.218155	Neither
ENSG00000116062	RDW	0.051	0.00037	0.74459	0.45652	0.04	0.0015	0.779042	0.435955	Neither
ENSG00000116120	RDW	-0.001	0.38	0.93061	0.352056	-0.0042	0.78	0.863555	0.387832	Neither
ENSG00000116128	RDW	0.041	0.0013	-1.32451	0.185334	0.04	0.0016	-1.60834	0.108	Neither
ENSG00000116157	RDW	0.44	2e-30	-0.472246	0.636752	0.47	6e-33	-0.43016	0.667	Neither
ENSG00000116198	RDW	0.096	1.3e-06	0.537354	0.591023	0.081	8.6e-06	0.30849	0.758	Neither
ENSG00000116199	RDW	-0.0011	0.39	1.79324	0.072934	-0.0026	0.52	1.56005	0.119	Neither
ENSG00000116205	RDW	0.27	4.2e-17	0.070632	0.943691	0.24	4.7e-15	-0.16827	0.866	Neither
ENSG00000116209	RDW	0.21	5.5e-13	1.26525	0.205781	0.13	1.4e-08	1.3102	0.19	Neither
ENSG00000116212	RDW	0.031	0.0045	0.953326	0.340425	0.037	0.0021	0.89859	0.369	Neither
ENSG00000116213	RDW	0.0026	0.21	0.420399	0.674194	0.0069	0.11	-0.30811	0.758	Neither
ENSG00000116221	RDW	0.007	0.11	0.914939	0.360223	0.0085	0.089	0.96423	0.335	Neither
ENSG00000116237	RDW	0.18	1.4e-11	-0.177874	0.858822	0.21	2e-13	-0.49535	0.62	Neither
ENSG00000116251	RDW	0.028	0.007	-1.24919	0.211595	0.049	0.00049	-0.87778	0.38	Neither
ENSG00000116260	RDW	-0.0045	0.94	-0.711212	0.476953	-0.0035	0.64	-0.20359	0.839	Neither
ENSG00000116266	RDW	0.02	0.02	0.176705	0.85974	0.021	0.017	0.08341	0.934	Neither
ENSG00000116285	RDW	-0.0045	0.96	1.47383	0.140528	-0.0044	0.89	1.24957	0.211	Neither
ENSG00000116288	RDW	0.0043	0.16	-1.18196	0.237223	-0.0013	0.4	-1.17165	0.241	Neither
ENSG00000116455	RDW	-0.004	0.73	-1.00343	0.315656	-0.0042	0.8	-0.39975	0.689	Neither
ENSG00000116473	RDW	0.11	3.4e-07	-0.443953	0.657077	0.043	0.001	-1.78035	0.075	Neither
ENSG00000116489	RDW	0.022	0.014	0.826634	0.408445	0.017	0.03	0.70152	0.483	Neither
ENSG00000116497	RDW	0.032	0.0043	-0.469762	0.638525	0.04	0.0015	-0.82279	0.411	Neither
ENSG00000116574	RDW	0.044	0.00088	0.417447	0.676351	0.027	0.0078	0.28714	0.774	Neither
ENSG00000116586	RDW	0.08	1.1e-05	-0.933879	0.350366	0.067	5.1e-05	-0.60916	0.542	Neither
ENSG00000116641	RDW	0.25	5.6e-16	0.582654	0.560126	0.23	2.3e-14	0.67477	0.5	Neither
ENSG00000116678	RDW	0.26	2e-16	-0.053127	0.957631	0.24	1.8e-15	-0.08084	0.936	Neither
ENSG00000116688	RDW	0.36	3.3e-23	-0.816715	0.414091	0.36	3.8e-23	-0.82818	0.408	Neither
ENSG00000116698	RDW	0.21	5.1e-13	2.16777	0.030177	0.22	6.2e-14	2.07047	0.0384	Neither
ENSG00000116717	RDW	0.064	7.9e-05	0.017026	0.986416	0.08	9.8e-06	-0.3361	0.737	Neither
ENSG00000116729	RDW	0.01	0.072	-1.94793	0.051423	0.01	0.068	-1.72427	0.0847	Neither
ENSG00000116741	RDW	-0.0035	0.63	-0.645802	0.518407	-0.0023	0.49	-0.74567	0.456	Neither
ENSG00000116786	RDW	0.15	1.8e-09	-0.948697	0.342775	0.064	7.9e-05	-0.95219	0.341	Neither
ENSG00000116791	RDW	0.38	6.4e-25	-0.881	0.378318	0.32	7.1e-21	-0.92096	0.357	Neither
ENSG00000116815	RDW	-0.0034	0.62	0.788608	0.430341	-0.0041	0.76	1.05862	0.29	Neither
ENSG00000116824	RDW	-0.0038	0.69	-1.26835	0.204673	-0.0036	0.66	-0.00562	0.996	Neither
ENSG00000116830	RDW	0.52	1.7e-37	-1.32462	0.185296	0.52	5e-37	-1.25626	0.209	Neither
ENSG00000116874	RDW	0.4	8.2e-27	-0.504375	0.613998	0.39	7.9e-26	-0.62067	0.535	Neither
ENSG00000116903	RDW	0.00043	0.3	0.255956	0.797985	-0.0045	0.99	0.22252	0.824	Neither
ENSG00000116977	RDW	0.15	8.5e-10	0.154721	0.877041	0.16	5.5e-10	0.02102	0.983	Neither
ENSG00000116983	RDW	0.0026	0.21	0.045023	0.964089	-0.0028	0.54	0.53813	0.59	Neither
ENSG00000116984	RDW	0.1	7.6e-07	-1.0536	0.292064	0.096	1.3e-06	-0.89601	0.37	Neither
ENSG00000116991	RDW	0.14	8e-09	0.356411	0.721533	0.14	7.9e-09	0.62162	0.534	Neither
ENSG00000117009	RDW	0.38	5.1e-25	-0.069548	0.944554	0.38	3.6e-25	-0.30305	0.762	Neither
ENSG00000117054	RDW	0.11	2.4e-07	-1.75024	0.080078	0.084	6.2e-06	-1.95113	0.051	Neither
ENSG00000117115	RDW	0.054	0.00028	-1.21983	0.222528	0.048	0.00059	-1.13553	0.256	Neither
ENSG00000117133	RDW	0.021	0.018	-0.219721	0.826088	0.022	0.014	-0.15437	0.877	Neither
ENSG00000117139	RDW	0.012	0.059	2.60306	0.00924	-0.0041	0.76	2.30376	0.0212	Neither
ENSG00000117143	RDW	-0.0015	0.41	-1.57036	0.116332	-0.0041	0.75	-1.4527	0.146	Neither
ENSG00000117151	RDW	0.13	2.9e-08	0.138766	0.889635	0.14	4.1e-09	0.16702	0.867	Neither
ENSG00000117153	RDW	0.0053	0.14	-0.971153	0.331472	0.0051	0.14	-0.44515	0.656	Neither
ENSG00000117222	RDW	-0.0019	0.44	0.92815	0.35333	-0.0043	0.82	1.32502	0.185	Neither
ENSG00000117226	RDW	0.3	2.6e-19	0.403408	0.686648	0.31	7e-20	0.53996	0.589	Neither
ENSG00000117228	RDW	0.011	0.061	0.015248	0.987835	0.028	0.0069	0.74886	0.454	Neither
ENSG00000117280	RDW	0.099	9.4e-07	-0.224828	0.822113	0.092	2.3e-06	-0.53069	0.596	Neither
ENSG00000117298	RDW	0.049	0.00051	-0.18524	0.853041	0.089	3.3e-06	-0.32897	0.742	Neither
ENSG00000117318	RDW	0.025	0.0099	0.35359	0.723646	0.016	0.032	0.75562	0.45	Neither
ENSG00000117335	RDW	-0.0045	0.97	-0.870635	0.383954	-0.0045	0.96	-0.86698	0.386	Neither
ENSG00000117385	RDW	0.17	1.1e-10	-0.674053	0.500278	0.13	3.1e-08	-0.53181	0.595	Neither
ENSG00000117395	RDW	0.049	0.00048	-0.584133	0.559131	0.053	0.0003	-0.50636	0.613	Neither
ENSG00000117448	RDW	0.078	1.3e-05	1.18942	0.234274	0.084	6e-06	1.26142	0.207	Neither
ENSG00000117450	RDW	0.05	0.00044	-0.862485	0.388421	0.027	0.0083	-0.96061	0.337	Neither
ENSG00000117500	RDW	0.1	5.7e-07	-3.00951	0.002617	0.087	4.5e-06	-2.69012	0.00714	Neither
ENSG00000117505	RDW	0.19	9.1e-12	-0.085244	0.932067	0.16	2.5e-10	-0.04109	0.967	Neither
ENSG00000117507	RDW	0.035	0.003	-2.1503	0.031532	0.048	0.00054	-1.69377	0.0903	Neither
ENSG00000117528	RDW	0.018	0.027	-2.12294	0.033759	0.024	0.012	-1.64369	0.1	Neither
ENSG00000117533	RDW	0.22	8.6e-14	0.620737	0.534772	0.17	7.7e-11	0.25903	0.796	Neither
ENSG00000117569	RDW	0.00016	0.31	1.36879	0.171064	-0.0035	0.63	1.02074	0.307	Neither
ENSG00000117592	RDW	0.13	2.8e-08	0.967651	0.333219	0.15	1.5e-09	0.82105	0.412	Neither
ENSG00000117593	RDW	0.011	0.061	-1.14672	0.251498	0.007	0.11	-1.23843	0.216	Neither
ENSG00000117601	RDW	-0.0029	0.55	-1.64293	0.100398	-0.0037	0.68	-2.26501	0.0235	Neither
ENSG00000117602	RDW	0.0019	0.24	-0.357116	0.721005	-0.0029	0.56	-0.72188	0.47	Neither
ENSG00000117632	RDW	0.0045	0.16	0.585925	0.557926	0.013	0.049	0.50637	0.613	Neither
ENSG00000117676	RDW	0.019	0.021	0.804746	0.420967	0.013	0.046	0.3782	0.705	Neither
ENSG00000117697	RDW	0.048	0.00054	0.538917	0.589944	0.047	0.00062	0.88341	0.377	Neither
ENSG00000117713	RDW	0.046	0.00072	1.43363	0.151678	0.042	0.0012	1.23877	0.215	Neither
ENSG00000117748	RDW	0.17	8.2e-11	0.90862	0.363551	0.18	2.5e-11	0.92529	0.355	Neither
ENSG00000117751	RDW	0.029	0.0059	-0.89575	0.370386	0.025	0.01	-1.38855	0.165	Neither
ENSG00000117791	RDW	0.04	0.0016	0.938062	0.348213	0.048	0.00059	0.56244	0.574	Neither
ENSG00000117859	RDW	0.097	1.2e-06	-1.25799	0.208397	0.1	4.8e-07	-0.43207	0.666	Neither
ENSG00000117868	RDW	0.37	4.9e-24	-1.00688	0.314	0.37	2.7e-24	-1.02205	0.307	Neither
ENSG00000117877	RDW	0.046	0.00072	-1.19574	0.231799	0.045	0.00083	-1.21	0.226162	Neither
ENSG00000117899	RDW	-0.003	0.56	0.02166	0.983	0.003	0.2	-0.241718	0.809	Neither
ENSG00000118007	RDW	-0.004	0.73	1.72595	0.084357	0.0033	0.19	2.02948	0.042409	Neither
ENSG00000118096	RDW	0.036	0.0024	-1.53672	0.124361	0.04	0.0016	-1.18	0.237217	Neither
ENSG00000118197	RDW	0.2	1.1e-12	0.543417	0.586843	0.17	1.4e-10	0.66929	0.503	Neither
ENSG00000118200	RDW	0.27	7e-17	3.05828	0.002226	0.27	6.6e-17	3.03274	0.00242	Neither
ENSG00000118217	RDW	0.12	6.7e-08	-1.65234	0.098466	0.13	2.9e-08	-1.81816	0.069	Neither
ENSG00000118260	RDW	0.0021	0.23	-1.20581	0.22789	0.0021	0.23	-0.899154	0.368571	Neither
ENSG00000118292	RDW	-0.0032	0.6	1.1905	0.233852	-0.0044	0.88	1.7025	0.0887	Neither
ENSG00000118308	RDW	0.0018	0.24	-1.45778	0.1449	-0.0031	0.58	-1.50245	0.13298	Neither
ENSG00000118454	RDW	0.03	0.0057	-0.583904	0.559285	0.026	0.0086	0.02758	0.978	Neither
ENSG00000118495	RDW	0.05	0.00042	-0.179281	0.857717	0.04	0.0015	0.20745	0.83566	Neither
ENSG00000118507	RDW	0.22	4.2e-14	-0.811673	0.416979	0.2	6.2e-13	-0.69476	0.48721	Neither
ENSG00000118508	RDW	-0.0034	0.62	0.565214	0.571928	-0.0031	0.57	0.36997	0.7114	Neither
ENSG00000118515	RDW	0.012	0.052	-1.59966	0.109674	0.014	0.04	-1.62846	0.10343	Neither
ENSG00000118564	RDW	0.21	1.6e-13	0.43213	0.665644	0.24	2.9e-15	0.44203	0.658465	Neither
ENSG00000118579	RDW	0.5	1.8e-35	0.19582	0.84475	0.49	1.2e-34	-0.0267	0.9787	Neither
ENSG00000118640	RDW	0.17	1.4e-10	0.88734	0.374894	0.16	3.2e-10	0.589137	0.555769	Neither
ENSG00000118655	RDW	0.078	1.3e-05	-1.69352	0.090357	0.063	8.9e-05	-1.1441	0.253	Neither
ENSG00000118705	RDW	0.085	5.6e-06	0.29483	0.768125	0.074	2.3e-05	0.39587	0.6922	Neither
ENSG00000118707	RDW	-0.0024	0.5	1.41413	0.157325	-0.0027	0.52	1.72997	0.08364	Neither
ENSG00000118804	RDW	0.038	0.002	1.21705	0.223586	0.042	0.0011	1.64586	0.099792	Neither
ENSG00000118816	RDW	-0.0045	0.98	-1.08042	0.279956	0.0033	0.19	-1.00099	0.316831	Neither
ENSG00000118855	RDW	0.031	0.0045	-0.013015	0.989616	0.016	0.033	0.602889	0.546582	Neither
ENSG00000118900	RDW	-0.0035	0.64	1.00792	0.313	-6.2e-06	0.32	-0.05517	0.956	Neither
ENSG00000118939	RDW	0.18	3e-11	0.518519	0.604096	0.18	1.9e-11	0.4831	0.62903	Neither
ENSG00000118961	RDW	0.07	3.4e-05	-0.90133	0.367414	0.065	6.7e-05	-0.657543	0.510832	Neither
ENSG00000118985	RDW	0.031	0.0049	0.37038	0.711098	0.022	0.014	-0.051889	0.958617	Neither
ENSG00000119042	RDW	-0.0039	0.72	0.65552	0.512132	-0.0044	0.89	0.345449	0.729757	Neither
ENSG00000119138	RDW	0.03	0.0055	0.603	0.54658	0.041	0.0014	1.12512	0.26054	Neither
ENSG00000119139	RDW	0.2	2.1e-12	-1.92	0.05516	0.2	1.3e-12	-1.94534	0.05173	Neither
ENSG00000119231	RDW	0.0061	0.13	0.110973	0.911638	-0.0045	0.96	0.534902	0.592718	Neither
ENSG00000119242	RDW	0.046	0.00068	-0.34695	0.72863	0.051	0.00037	-0.314973	0.75278	Neither
ENSG00000119280	RDW	0.02	0.02	1.33224	0.182781	0.024	0.012	1.14608	0.252	Neither
ENSG00000119285	RDW	0.038	0.0021	-0.210928	0.832944	0.055	0.00023	-0.30216	0.763	Neither
ENSG00000119318	RDW	0.37	3.1e-24	1.31	0.19112	0.37	4.8e-24	1.25172	0.21067	Neither
ENSG00000119326	RDW	0.043	0.0011	0.353	0.72406	0.027	0.0079	0.14217	0.88694	Neither
ENSG00000119328	RDW	0.0004	0.3	-2.11	0.03483	-0.0011	0.38	-2.14165	0.03222	Neither
ENSG00000119392	RDW	0.01	0.07	0.258	0.79646	-0.0038	0.69	0.21138	0.83259	Neither
ENSG00000119396	RDW	0.25	1.7e-15	0.378	0.70519	0.23	2.5e-14	0.07843	0.93749	Neither
ENSG00000119397	RDW	0.0013	0.26	-0.399	0.69001	0.0037	0.18	-0.2543	0.79926	Neither
ENSG00000119401	RDW	0.069	3.9e-05	0.199	0.84238	0.066	6e-05	0.46709	0.64044	Neither
ENSG00000119403	RDW	0.12	9.9e-08	0.091	0.92747	0.073	2.4e-05	0.28875	0.77277	Neither
ENSG00000119408	RDW	0.028	0.0066	0.305	0.76055	0.032	0.0044	0.53169	0.59494	Neither
ENSG00000119421	RDW	0.029	0.0065	0.295	0.76783	0.034	0.0035	-0.02987	0.97617	Neither
ENSG00000119431	RDW	0.014	0.044	-0.0609	0.95144	0.064	7.6e-05	0.95205	0.34107	Neither
ENSG00000119446	RDW	0.16	4.9e-10	1.38	0.16853	0.21	3.8e-13	1.05797	0.29007	Neither
ENSG00000119457	RDW	0.44	1.2e-29	0.701	0.48325	0.41	2.9e-27	0.71073	0.47725	Neither
ENSG00000119471	RDW	0.13	1.3e-08	0.679	0.49738	0.12	9.9e-08	0.33762	0.73565	Neither
ENSG00000119509	RDW	0.13	2.9e-08	0.848	0.39636	0.12	5.6e-08	0.7171	0.47331	Neither
ENSG00000119522	RDW	0.11	2.2e-07	-0.316	0.75164	0.095	1.6e-06	-0.27899	0.78025	Neither
ENSG00000119535	RDW	0.15	1.9e-09	-0.39533	0.692599	0.14	2.8e-09	-0.23657	0.813	Neither
ENSG00000119559	RDW	-0.0044	0.91	0.8982	0.369081	-0.00042	0.34	1.06	0.291297	Neither
ENSG00000119599	RDW	0.081	9e-06	0.20585	0.83691	0.061	0.00011	-0.34957	0.726658	Neither
ENSG00000119616	RDW	0.045	0.00078	-0.46856	0.639385	0.025	0.01	-0.74446	0.456596	Neither
ENSG00000119632	RDW	0.27	2.6e-17	1.14218	0.25338	0.28	1.9e-17	1.24881	0.211736	Neither
ENSG00000119640	RDW	0.048	0.00053	-1.02122	0.307148	0.033	0.0038	-1.43085	0.152473	Neither
ENSG00000119669	RDW	0.098	1.1e-06	-1.49967	0.133699	0.097	1.2e-06	-1.36889	0.171034	Neither
ENSG00000119673	RDW	-0.0031	0.57	0.21639	0.828684	-0.0035	0.64	0.28845	0.773001	Neither
ENSG00000119684	RDW	0.0058	0.13	-0.63579	0.524913	0.0094	0.079	-1.28314	0.199444	Neither
ENSG00000119685	RDW	0.03	0.0053	0.5797	0.562116	0.035	0.0028	0.98848	0.322916	Neither
ENSG00000119686	RDW	0.068	4.4e-05	1.0032	0.315764	0.07	3.8e-05	0.50944	0.610441	Neither
ENSG00000119711	RDW	0.24	5.7e-15	1.51321	0.130225	0.19	3.8e-12	2.3129	0.020728	Neither
ENSG00000119718	RDW	0.39	5.5e-26	-0.30124	0.76323	0.35	6.9e-23	-0.26128	0.793875	Neither
ENSG00000119720	RDW	0.086	5.1e-06	1.14741	0.251214	0.1	8.3e-07	0.57039	0.568415	Neither
ENSG00000119723	RDW	-0.0045	0.94	-0.48653	0.626588	6e-05	0.32	-0.0295	0.976463	Neither
ENSG00000119725	RDW	0.05	0.00041	-1.17944	0.238225	0.069	4e-05	-0.66526	0.505883	Neither
ENSG00000119737	RDW	0.012	0.057	0.60636	0.544276	0.00086	0.28	0.78132	0.434614	Neither
ENSG00000119760	RDW	0.0077	0.1	0.79331	0.427597	-0.00019	0.33	0.919719	0.357719	Neither
ENSG00000119787	RDW	0.046	0.00069	1.50013	0.13358	0.071	3.2e-05	1.52142	0.128155	Neither
ENSG00000119820	RDW	0.036	0.0025	-1.75179	0.07981	0.034	0.0032	-1.6474	0.099476	Neither
ENSG00000119865	RDW	0.036	0.0025	1.47617	0.139897	0.057	0.00019	1.71004	0.087258	Neither
ENSG00000119878	RDW	0.41	1.1e-27	-0.71227	0.476299	0.42	2e-28	-0.632139	0.527296	Neither
ENSG00000119900	RDW	0.26	4e-16	1.9117	0.055915	0.25	1.5e-15	1.87408	0.06092	Neither
ENSG00000119912	RDW	0.014	0.044	0.41026	0.68161	0.02	0.019	-0.073936	0.941061	Neither
ENSG00000119927	RDW	0.028	0.0074	-1.25825	0.2083	0.033	0.0035	-0.733262	0.463399	Neither
ENSG00000119943	RDW	0.12	1e-07	-0.12433	0.90105	0.098	1e-06	-0.431298	0.666251	Neither
ENSG00000119965	RDW	0.061	0.00011	-0.56392	0.57281	0.069	3.9e-05	-0.515441	0.606245	Neither
ENSG00000119977	RDW	0.12	3.6e-08	-1.41508	0.15705	0.13	1.3e-08	-1.2396	0.215122	Neither
ENSG00000119986	RDW	0.078	1.4e-05	-0.54163	0.58807	0.079	1.1e-05	0.066391	0.947067	Neither
ENSG00000120008	RDW	0.57	3.9e-43	-1.06816	0.28545	0.57	1.3e-42	-0.820496	0.411933	Neither
ENSG00000120053	RDW	0.043	0.001	-1.30058	0.1934	0.05	0.00044	-1.2893	0.197295	Neither
ENSG00000120088	RDW	-0.00042	0.34	-0.873586	0.382344	-0.0045	0.94	-0.893753	0.371454	Neither
ENSG00000120159	RDW	0.12	5.5e-08	-0.916	0.35943	0.11	2e-07	-0.52098	0.60238	Neither
ENSG00000120253	RDW	0.21	6e-13	2.26981	0.023219	0.19	4.9e-12	2.26493	0.02352	Neither
ENSG00000120262	RDW	0.1	6.5e-07	-0.041075	0.967236	0.11	1.4e-07	-0.57331	0.56643	Neither
ENSG00000120265	RDW	0.083	7.5e-06	0.94232	0.346029	0.066	6.1e-05	0.46321	0.64322	Neither
ENSG00000120314	RDW	0.11	2.6e-07	2.0192	0.043467	0.11	1.7e-07	1.54023	0.123504	Neither
ENSG00000120318	RDW	-0.0044	0.9	-0.25708	0.797115	-0.0044	0.9	0.508204	0.611311	Neither
ENSG00000120327	RDW	0.00022	0.31	1.29381	0.195729	-0.001	0.38	1.09315	0.27433	Neither
ENSG00000120333	RDW	0.0041	0.17	-0.506819	0.612282	0.014	0.045	-0.44028	0.66	Neither
ENSG00000120370	RDW	-0.0032	0.59	1.01557	0.309836	-0.0024	0.5	0.07007	0.944	Neither
ENSG00000120437	RDW	-0.0045	0.95	-0.304918	0.760429	0.0028	0.2	0.75408	0.4508	Neither
ENSG00000120438	RDW	0.18	1.6e-11	2.37451	0.017572	0.11	2.9e-07	1.48835	0.13666	Neither
ENSG00000120519	RDW	0.029	0.0062	2.1264	0.03347	0.033	0.0037	2.14018	0.03234	Neither
ENSG00000120526	RDW	-0.004	0.73	-1.38875	0.164909	-0.001	0.38	-1.42896	0.153	Neither
ENSG00000120539	RDW	0.41	4e-27	-0.8886	0.37422	0.39	3.2e-26	-0.860189	0.389685	Neither
ENSG00000120594	RDW	0.058	0.00016	-0.62498	0.53198	0.034	0.0035	-0.419168	0.675094	Neither
ENSG00000120647	RDW	-0.0025	0.5	-2.39363	0.01668	0.003	0.2	-2.0299	0.04237	Neither
ENSG00000120675	RDW	0.19	2.6e-12	1.08157	0.279445	0.2	2.3e-12	1.1564	0.24751	Neither
ENSG00000120685	RDW	0.069	3.9e-05	-1.68989	0.091048	0.063	8.9e-05	-1.5974	0.11017	Neither
ENSG00000120690	RDW	0.0095	0.078	0.859404	0.390118	0.036	0.0026	0.4421	0.65845	Neither
ENSG00000120708	RDW	0.12	6.1e-08	0.69203	0.488921	0.12	9.6e-08	0.320807	0.748356	Neither
ENSG00000120725	RDW	-0.0045	0.98	-0.3649	0.715187	-0.0042	0.8	-0.677601	0.498025	Neither
ENSG00000120733	RDW	0.068	4.7e-05	-1.11764	0.263722	0.05	0.00044	-1.17945	0.238218	Neither
ENSG00000120784	RDW	0.031	0.0048	-0.25456	0.799066	0.031	0.0045	0.174	0.862154	Neither
ENSG00000120798	RDW	-0.0042	0.79	1.51577	0.12958	-0.0024	0.5	1.47838	0.13931	Neither
ENSG00000120802	RDW	0.055	0.00025	1.2181	0.22319	0.02	0.02	0.101313	0.9193	Neither
ENSG00000120805	RDW	-0.0026	0.52	-0.9389	0.34778	-0.0023	0.48	-0.975413	0.32936	Neither
ENSG00000120860	RDW	0.2	8.9e-13	0.71588	0.47406	0.19	5.3e-12	0.461157	0.64469	Neither
ENSG00000120868	RDW	-0.0016	0.42	0.14184	0.88721	0.00084	0.28	0.884806	0.37626	Neither
ENSG00000120889	RDW	0.006	0.13	-1.20826	0.226949	-0.0011	0.38	-0.894734	0.371	Neither
ENSG00000120896	RDW	0.078	1.4e-05	-0.217855	0.827542	0.08	1.1e-05	-0.372556	0.709	Neither
ENSG00000120899	RDW	0.15	1.1e-09	0.480447	0.63091	0.14	2.7e-09	0.523557	0.601	Neither
ENSG00000120907	RDW	-0.0022	0.47	-2.92627	0.003431	-0.0037	0.68	-2.92748	0.00342	Neither
ENSG00000120910	RDW	0.016	0.032	-0.363523	0.716214	0.037	0.0022	0.865869	0.387	Neither
ENSG00000120915	RDW	0.0094	0.079	0.580916	0.561297	0.027	0.0079	-0.532374	0.594	Neither
ENSG00000121039	RDW	0.042	0.0012	-1.27834	0.20113	0.065	7.1e-05	-1.20836	0.227	Neither
ENSG00000121068	RDW	0.0099	0.074	0.118197	0.905912	0.024	0.012	0.051586	0.958859	Neither
ENSG00000121289	RDW	-0.00074	0.36	-0.49421	0.621161	-0.00063	0.35	-0.851	0.394772	Neither
ENSG00000121310	RDW	0.1	8.6e-07	0.966097	0.333996	0.089	3.4e-06	0.7554	0.45	Neither
ENSG00000121316	RDW	0.029	0.0059	-0.95522	0.33946	0.031	0.0048	-0.989082	0.32262	Neither
ENSG00000121350	RDW	0.2	1.5e-12	0.87187	0.38328	0.21	5.1e-13	0.717202	0.47325	Neither
ENSG00000121390	RDW	0.0088	0.086	1.11828	0.263447	0.01	0.071	1.4589	0.14459	Neither
ENSG00000121410	RDW	-0.0038	0.69	0.23726	0.812457	-0.0012	0.4	-0.0603	0.951935	Neither
ENSG00000121413	RDW	0.074	2.3e-05	0.98641	0.32393	0.14	6.6e-09	1.66	0.097031	Neither
ENSG00000121417	RDW	0.13	1.1e-08	-0.85517	0.39246	0.12	5.2e-08	-0.697	0.485943	Neither
ENSG00000121542	RDW	0.18	1.6e-11	1.31153	0.189679	0.15	1.2e-09	0.678262	0.497606	Neither
ENSG00000121552	RDW	0.18	1.7e-11	0.460919	0.644857	0.17	8e-11	-0.094157	0.924984	Neither
ENSG00000121578	RDW	-0.004	0.73	-0.113369	0.909738	-0.0043	0.85	-0.796633	0.425664	Neither
ENSG00000121671	RDW	0.014	0.042	0.19305	0.846917	0.04	0.0016	0.484	0.628632	Neither
ENSG00000121690	RDW	0.1	5.1e-07	1.10554	0.268924	0.11	3.3e-07	1.03	0.303289	Neither
ENSG00000121691	RDW	0.25	1.4e-15	-0.76705	0.443051	0.23	1.4e-14	-0.704	0.481708	Neither
ENSG00000121749	RDW	0.05	0.00046	-0.75714	0.44897	0.086	4.6e-06	0.073193	0.94165	Neither
ENSG00000121775	RDW	-0.0041	0.75	1.11416	0.265213	0.0052	0.14	1.30498	0.192	Neither
ENSG00000121797	RDW	0.19	3.7e-12	-1.21674	0.223704	0.21	5.4e-13	-0.928987	0.352896	Neither
ENSG00000121858	RDW	0.05	0.00044	-2.48887	0.012815	0.076	1.7e-05	-1.86453	0.062248	Neither
ENSG00000121897	RDW	0.1	6.3e-07	2.28852	0.022107	0.074	2.3e-05	2.68761	0.007197	Neither
ENSG00000121931	RDW	-0.0025	0.51	-2.63466	0.008422	-0.0032	0.59	-2.33035	0.0198	Neither
ENSG00000122033	RDW	0.21	5.2e-13	1.19251	0.23306	0.21	2.2e-13	1.3133	0.18909	Neither
ENSG00000122034	RDW	0.053	0.0003	-1.73083	0.083482	0.048	0.0006	-1.4576	0.14495	Neither
ENSG00000122035	RDW	0.16	4.5e-10	-1.12275	0.261542	0.17	6.5e-11	-0.9762	0.32896	Neither
ENSG00000122042	RDW	0.0014	0.25	-0.33973	0.73406	0.0029	0.2	-0.1591	0.87356	Neither
ENSG00000122203	RDW	0.044	0.00093	-0.81826	0.413208	0.026	0.0092	-0.353553	0.723674	Neither
ENSG00000122218	RDW	0.15	8.4e-10	-0.219	0.82665	0.13	9e-09	-0.75326	0.451	Neither
ENSG00000122223	RDW	0.16	6.1e-10	-1.27832	0.201136	0.15	1.7e-09	-1.35901	0.174	Neither
ENSG00000122335	RDW	0.016	0.033	-0.415418	0.677836	0.016	0.032	-0.81907	0.41274	Neither
ENSG00000122359	RDW	0.013	0.047	-0.90983	0.36291	0.017	0.027	0.163161	0.870391	Neither
ENSG00000122378	RDW	0.057	0.00018	0.83867	0.40166	0.066	5.9e-05	0.871165	0.383664	Neither
ENSG00000122386	RDW	0.087	4.3e-06	-1.55681	0.12	0.081	9.4e-06	-0.35147	0.725	Neither
ENSG00000122390	RDW	0.26	1.5e-16	-1.59286	0.111	0.25	5.9e-16	-1.53151	0.126	Neither
ENSG00000122417	RDW	-0.0045	0.97	-0.653074	0.513709	-0.0041	0.77	-1.02596	0.305	Neither
ENSG00000122420	RDW	0.077	1.5e-05	-1.24396	0.213513	0.047	0.00062	-1.42666	0.154	Neither
ENSG00000122481	RDW	0.28	1.8e-17	-0.543248	0.586959	0.23	2.5e-14	-0.56325	0.573	Neither
ENSG00000122483	RDW	-0.0044	0.86	0.098936	0.921189	-0.0024	0.49	0.68116	0.496	Neither
ENSG00000122484	RDW	0.3	4.5e-19	0.928988	0.352896	0.31	5.4e-20	1.03027	0.303	Neither
ENSG00000122490	RDW	0.035	0.0029	1.13083	0.25813	0.044	0.00094	0.57878	0.5627	Neither
ENSG00000122512	RDW	-0.00091	0.37	-0.117033	0.907	-0.0042	0.8	0.04622	0.963	Neither
ENSG00000122547	RDW	0.0039	0.17	-1.80626	0.0709	-0.0013	0.4	-2.0839	0.0372	Neither
ENSG00000122550	RDW	0.019	0.021	1.13432	0.257	0.023	0.013	1.27401	0.203	Neither
ENSG00000122565	RDW	0.012	0.056	-0.895658	0.37	0.022	0.016	-0.32395	0.746	Neither
ENSG00000122566	RDW	0.035	0.0028	1.2088	0.227	0.048	0.00057	1.65699	0.0975	Neither
ENSG00000122643	RDW	0.23	1.6e-14	-0.655552	0.512	0.21	1.5e-13	-0.68736	0.492	Neither
ENSG00000122674	RDW	-0.00054	0.35	1.26754	0.205	0.0011	0.27	0.71096	0.477	Neither
ENSG00000122687	RDW	0.017	0.03	0.504181	0.614	0.035	0.0029	-0.71513	0.475	Neither
ENSG00000122694	RDW	-0.00012	0.32	-0.908	0.36378	0.0092	0.081	-1.17855	0.23858	Neither
ENSG00000122707	RDW	0.032	0.0041	0.413	0.67936	0.035	0.003	0.37781	0.70557	Neither
ENSG00000122729	RDW	0.12	9.8e-08	-1.03	0.30391	0.16	2.2e-10	-1.00455	0.31511	Neither
ENSG00000122741	RDW	0.0049	0.15	-0.153	0.87839	0.0038	0.17	-0.34889	0.72717	Neither
ENSG00000122779	RDW	0.17	6.2e-11	0.139019	0.889	0.17	7.3e-11	0.11623	0.907	Neither
ENSG00000122783	RDW	0.06	0.00012	-1.4111	0.158	0.047	0.00063	-1.97602	0.0482	Neither
ENSG00000122862	RDW	0.062	0.0001	-1.1596	0.24621	0.052	0.00035	-1.05499	0.291428	Neither
ENSG00000122873	RDW	0.28	4.1e-18	0.21422	0.83037	0.31	1.7e-19	0.457272	0.647476	Neither
ENSG00000122882	RDW	0.012	0.054	-0.84536	0.39791	0.026	0.0093	-1.1993	0.230413	Neither
ENSG00000122884	RDW	0.081	9e-06	0.20675	0.83621	0.086	4.8e-06	0.442862	0.657866	Neither
ENSG00000122912	RDW	0.063	9.1e-05	-0.88604	0.3756	0.081	9.6e-06	-1.03292	0.30164	Neither
ENSG00000122958	RDW	0.42	3.4e-28	0.07798	0.93785	0.34	5.7e-22	0.112757	0.910223	Neither
ENSG00000122971	RDW	0.1	4.9e-07	2.17293	0.02979	0.12	8.9e-08	1.68585	0.09183	Neither
ENSG00000123104	RDW	0.069	4.1e-05	-1.20112	0.2297	0.066	6.2e-05	-1.07604	0.28191	Neither
ENSG00000123143	RDW	0.065	7.1e-05	-1.55534	0.119865	0.089	3.3e-06	-1.45	0.146646	Neither
ENSG00000123159	RDW	-0.0032	0.59	-0.86892	0.384892	-0.0029	0.56	-0.0332	0.97348	Neither
ENSG00000123179	RDW	0.21	3.1e-13	-0.209384	0.834148	0.2	1.1e-12	-0.3025	0.76229	Neither
ENSG00000123213	RDW	0.15	2.2e-09	-0.08669	0.930916	0.15	1.7e-09	0.095993	0.923526	Neither
ENSG00000123219	RDW	0.00039	0.3	-0.633	0.526733	0.006	0.13	-0.582576	0.560179	Neither
ENSG00000123240	RDW	0.22	5e-14	-0.88466	0.37634	0.21	2.4e-13	-1.14434	0.252482	Neither
ENSG00000123268	RDW	0.059	0.00014	-0.13749	0.89064	0.024	0.011	-1.01051	0.31225	Neither
ENSG00000123297	RDW	0.0095	0.077	0.59377	0.55266	0.011	0.066	0.198169	0.84291	Neither
ENSG00000123329	RDW	0.037	0.0022	-1.52004	0.1285	0.047	0.00063	-1.32762	0.1843	Neither
ENSG00000123405	RDW	0.0014	0.25	1.56029	0.11869	-0.00076	0.36	2.58257	0.00981	Neither
ENSG00000123416	RDW	0.00077	0.28	-1.07981	0.28023	-0.0044	0.91	-0.765779	0.44381	Neither
ENSG00000123427	RDW	0.33	1.4e-21	-1.24232	0.21412	0.35	1.2e-22	-0.99829	0.31814	Neither
ENSG00000123472	RDW	0.18	2.1e-11	0.931792	0.351444	0.16	1.9e-10	0.95012	0.342	Neither
ENSG00000123610	RDW	0.079	1.1e-05	-0.78351	0.433329	0.083	7.3e-06	-0.767818	0.442595	Neither
ENSG00000123612	RDW	0.002	0.23	0.32133	0.747957	0.0037	0.18	0.445843	0.655711	Neither
ENSG00000123636	RDW	0.073	2.4e-05	-0.28363	0.776698	0.075	1.9e-05	0.083599	0.933375	Neither
ENSG00000123643	RDW	0.06	0.00013	0.87995	0.378885	0.043	0.0011	0.655275	0.512291	Neither
ENSG00000123684	RDW	0.087	4.3e-06	-0.232916	0.815826	0.097	1.2e-06	-0.22604	0.821	Neither
ENSG00000123685	RDW	0.22	1e-13	0.333811	0.738522	0.2	1.2e-12	0.4859	0.627	Neither
ENSG00000123737	RDW	0.041	0.0014	-2.352	0.018673	0.048	0.00056	-2.61718	0.008866	Neither
ENSG00000123838	RDW	0.32	1.7e-20	2.24065	0.025049	0.32	3e-20	2.02799	0.0426	Neither
ENSG00000123843	RDW	0.0093	0.08	0.831471	0.405708	-0.0027	0.53	0.83025	0.406	Neither
ENSG00000123870	RDW	0.014	0.042	0.59999	0.548513	0.017	0.027	0.64	0.522041	Neither
ENSG00000123892	RDW	0.093	2.1e-06	0.09414	0.924995	0.12	3.6e-08	0.257	0.797298	Neither
ENSG00000123908	RDW	0.19	3.2e-12	-1.08765	0.27675	0.18	1.7e-11	-1.57785	0.115	Neither
ENSG00000123965	RDW	0.011	0.064	0.616303	0.538	-6.8e-05	0.32	0.16813	0.866	Neither
ENSG00000123975	RDW	0.0025	0.21	-0.321	0.74783	0.002	0.23	-0.19672	0.84405	Neither
ENSG00000123983	RDW	0.089	3.4e-06	0.15695	0.875284	0.086	4.6e-06	0.692687	0.488506	Neither
ENSG00000124019	RDW	-0.0036	0.65	1.8326	0.066862	0.0072	0.11	0.862561	0.388379	Neither
ENSG00000124098	RDW	0.18	3.3e-11	0.20961	0.833969	0.16	2e-10	-0.57987	0.562	Neither
ENSG00000124103	RDW	0.0059	0.13	-0.75846	0.448173	0.0055	0.14	-0.46531	0.64171	Neither
ENSG00000124104	RDW	0.0056	0.13	-1.08788	0.27665	0.0046	0.16	-0.70079	0.48343	Neither
ENSG00000124116	RDW	0.085	5.2e-06	-1.39828	0.16203	0.068	4.4e-05	-1.50162	0.1332	Neither
ENSG00000124126	RDW	0.29	1.2e-18	-0.40231	0.687453	0.28	5.6e-18	-0.41997	0.67451	Neither
ENSG00000124172	RDW	0.008	0.096	0.18842	0.850548	0.0067	0.12	0.01555	0.98759	Neither
ENSG00000124191	RDW	0.11	2.9e-07	0.75611	0.449583	0.11	1.3e-07	1.10809	0.26782	Neither
ENSG00000124198	RDW	-0.0045	0.94	0.08184	0.934772	-0.0045	0.93	0.17252	0.86303	Neither
ENSG00000124201	RDW	0.013	0.051	0.6325	0.527061	0.0067	0.12	0.88792	0.37459	Neither
ENSG00000124207	RDW	0.042	0.0012	0.61303	0.539858	0.047	0.00066	0.54412	0.58636	Neither
ENSG00000124209	RDW	0.16	4.6e-10	-0.02755	0.978023	0.15	6.3e-10	-0.08917	0.92895	Neither
ENSG00000124275	RDW	0.17	7.4e-11	0.67909	0.497078	0.2	1.4e-12	0.871201	0.383644	Neither
ENSG00000124279	RDW	0.18	1.8e-11	0.2565	0.797565	0.22	9.4e-14	0.173782	0.862037	Neither
ENSG00000124299	RDW	0.0017	0.24	0.48729	0.62605	0.00079	0.28	0.0868	0.930841	Neither
ENSG00000124356	RDW	0.28	6.8e-18	-0.15579	0.876195	0.26	1.1e-16	-0.190861	0.848635	Neither
ENSG00000124357	RDW	0.31	7.8e-20	0.79407	0.427156	0.3	5.4e-19	0.817872	0.41343	Neither
ENSG00000124380	RDW	0.25	1.7e-15	1.45614	0.145353	0.24	5e-15	1.50548	0.1322	Neither
ENSG00000124459	RDW	-0.0045	0.96	2.82674	0.004702	-0.003	0.57	2.66	0.00775	Neither
ENSG00000124466	RDW	0.0059	0.13	1.32409	0.185474	0.04	0.0016	1.91	0.056447	Neither
ENSG00000124491	RDW	0.23	1.6e-14	-1.42933	0.152909	0.22	4.3e-14	-1.13944	0.25452	Neither
ENSG00000124508	RDW	0.075	2e-05	-2.07367	0.03811	0.091	2.5e-06	-2.12045	0.03397	Neither
ENSG00000124523	RDW	-0.0045	0.98	-0.144872	0.884812	-0.00021	0.33	-0.37303	0.70913	Neither
ENSG00000124532	RDW	0.19	3.2e-12	0.398747	0.690079	0.15	8.6e-10	0.13598	0.89184	Neither
ENSG00000124562	RDW	0.19	3.6e-12	-3.47153	0.000518	0.19	9.3e-12	-2.86802	0.00413	Neither
ENSG00000124570	RDW	0.0059	0.13	-1.20155	0.229538	0.00022	0.31	-0.97036	0.33187	Neither
ENSG00000124587	RDW	0.38	1e-24	1.61465	0.106385	0.36	8e-24	1.95983	0.05002	Neither
ENSG00000124588	RDW	0.13	9.4e-09	0.722856	0.469769	0.11	1.6e-07	0.01175	0.99063	Neither
ENSG00000124614	RDW	0.067	5.4e-05	-0.95043	0.341894	0.045	0.0008	-1.03016	0.30294	Neither
ENSG00000124641	RDW	0.033	0.0038	0.081719	0.93487	0.029	0.0059	0.14689	0.88322	Neither
ENSG00000124688	RDW	0.0032	0.19	-0.874074	0.382078	0.015	0.036	0.19442	0.84585	Neither
ENSG00000124731	RDW	0.0042	0.16	-0.24174	0.808981	0.0087	0.087	-0.29801	0.76569	Neither
ENSG00000124762	RDW	0.072	3e-05	0.056951	0.954584	0.042	0.0012	0.64486	0.51902	Neither
ENSG00000124766	RDW	0.082	8.1e-06	0.433567	0.664603	0.059	0.00015	0.53935	0.58964	Neither
ENSG00000124782	RDW	0.015	0.039	-1.1201	0.26267	0.035	0.0028	-0.46558	0.64152	Neither
ENSG00000124783	RDW	-0.0044	0.86	-0.815197	0.41496	0.0031	0.2	-0.61281	0.54	Neither
ENSG00000124784	RDW	0.0089	0.085	0.541479	0.588177	0.0048	0.15	0.26418	0.79164	Neither
ENSG00000124786	RDW	0.29	9.8e-19	-0.290649	0.77132	0.3	2e-19	0.03286	0.97378	Neither
ENSG00000124787	RDW	-0.0028	0.54	0.196177	0.844472	-0.0045	1	0.2018	0.84008	Neither
ENSG00000124788	RDW	0.01	0.073	0.11078	0.911791	0.0084	0.091	0.11277	0.91021	Neither
ENSG00000124795	RDW	-0.0045	0.91	-0.419774	0.67465	-0.0045	0.99	0.1219	0.90298	Neither
ENSG00000124802	RDW	0.096	1.4e-06	-0.934651	0.349968	0.095	1.4e-06	-0.86078	0.38936	Neither
ENSG00000124813	RDW	0.062	9.5e-05	0.179148	0.857822	0.066	6e-05	-0.124	0.90132	Neither
ENSG00000124831	RDW	-0.0044	0.89	0.15109	0.879903	-0.0034	0.62	-0.837997	0.402032	Neither
ENSG00000125107	RDW	0.047	0.00067	-0.455191	0.649	0.044	0.00089	-0.23916	0.811	Neither
ENSG00000125122	RDW	0.021	0.016	0.616896	0.537	0.025	0.0096	0.87592	0.381	Neither
ENSG00000125124	RDW	0.29	2.2e-18	-0.131899	0.895	0.28	6.1e-18	-0.4739	0.636	Neither
ENSG00000125148	RDW	0.012	0.054	-0.096726	0.923	0.014	0.043	-0.82021	0.412	Neither
ENSG00000125149	RDW	-0.0031	0.58	-0.788845	0.43	-0.0039	0.72	-0.28374	0.777	Neither
ENSG00000125166	RDW	0.21	6e-13	-0.864291	0.387	0.14	3e-09	-0.5559	0.578	Neither
ENSG00000125245	RDW	0.017	0.028	-1.96567	0.049337	0.019	0.021	-1.5679	0.1169	Neither
ENSG00000125246	RDW	0.1	5.9e-07	1.4642	0.143139	0.15	1.5e-09	0.9722	0.33097	Neither
ENSG00000125247	RDW	0.1	7.8e-07	-0.766069	0.443635	0.092	2.2e-06	-1.0647	0.287	Neither
ENSG00000125249	RDW	0.027	0.0081	0.518146	0.604356	0.028	0.0069	0.65	0.51569	Neither
ENSG00000125257	RDW	0.0052	0.14	1.44267	0.149115	0.0016	0.25	1.5067	0.13188	Neither
ENSG00000125347	RDW	-0.0016	0.43	-1.47638	0.139843	-0.0043	0.82	-0.967632	0.333228	Neither
ENSG00000125375	RDW	0.07	3.8e-05	-0.58158	0.560846	0.1	8.5e-07	-1.90183	0.057194	Neither
ENSG00000125384	RDW	-0.00094	0.37	0.0758	0.939576	-0.002	0.45	-0.0321	0.974395	Neither
ENSG00000125388	RDW	0.00066	0.29	1.09067	0.27542	-0.0037	0.67	1.00262	0.316046	Neither
ENSG00000125445	RDW	0.26	3.5e-16	1.12718	0.259668	0.27	8.9e-17	1.04302	0.296939	Neither
ENSG00000125449	RDW	0.094	1.7e-06	0.51217	0.608532	0.083	7e-06	0.905618	0.365138	Neither
ENSG00000125450	RDW	0.094	1.7e-06	1.5941	0.110913	0.083	7.4e-06	1.19674	0.231407	Neither
ENSG00000125454	RDW	0.066	6.1e-05	0.710443	0.477429	0.062	9.3e-05	0.958157	0.337984	Neither
ENSG00000125457	RDW	0.04	0.0014	1.1905	0.23385	0.029	0.0058	1.24751	0.21221	Neither
ENSG00000125458	RDW	0.02	0.02	0.436217	0.66268	0.022	0.014	1.19575	0.231793	Neither
ENSG00000125459	RDW	-0.0044	0.91	-0.398005	0.690626	-0.001	0.38	0.49508	0.621	Neither
ENSG00000125505	RDW	0.078	1.2e-05	-0.5444	0.586169	0.072	2.9e-05	-0.217	0.828015	Neither
ENSG00000125611	RDW	0.028	0.0072	0.17964	0.857439	0.036	0.0025	-0.298401	0.765397	Neither
ENSG00000125618	RDW	0.0051	0.14	-0.24997	0.802611	-0.0032	0.58	-0.186832	0.851793	Neither
ENSG00000125629	RDW	0.012	0.058	0.88236	0.377583	0.02	0.02	1.20331	0.228856	Neither
ENSG00000125637	RDW	0.028	0.0067	-0.03701	0.970478	0.031	0.005	0.035202	0.971918	Neither
ENSG00000125651	RDW	0.036	0.0025	0.05415	0.956814	0.034	0.0033	0.206	0.836561	Neither
ENSG00000125656	RDW	0.054	0.00028	0.04066	0.967569	0.05	0.00043	0.0386	0.969242	Neither
ENSG00000125657	RDW	0.002	0.23	0.56209	0.574057	0.017	0.03	0.482	0.629587	Neither
ENSG00000125703	RDW	0.12	6.1e-08	0.392035	0.695032	0.12	6.7e-08	0.47638	0.634	Neither
ENSG00000125735	RDW	-0.0044	0.86	1.12732	0.259606	-0.0045	0.96	1.06	0.288944	Neither
ENSG00000125741	RDW	0.04	0.0015	0.18671	0.851887	0.02	0.02	-0.179	0.857846	Neither
ENSG00000125753	RDW	0.21	4.6e-13	0.69772	0.485355	0.2	2.5e-12	0.759	0.447796	Neither
ENSG00000125755	RDW	-0.0043	0.83	-0.9963	0.319103	-0.0042	0.81	-1.09	0.274795	Neither
ENSG00000125772	RDW	0.0091	0.082	0.11472	0.908669	0.015	0.039	0.73696	0.46114	Neither
ENSG00000125779	RDW	-0.0036	0.66	1.51309	0.130258	-0.0039	0.72	1.26391	0.20626	Neither
ENSG00000125810	RDW	0.078	1.4e-05	0.24621	0.805522	0.074	2.1e-05	0.45825	0.64678	Neither
ENSG00000125812	RDW	0.0032	0.19	-0.92036	0.357384	0.0027	0.21	-1.07566	0.28208	Neither
ENSG00000125814	RDW	0.092	2.2e-06	0.88519	0.376052	0.076	1.6e-05	1.1313	0.25793	Neither
ENSG00000125821	RDW	0.0073	0.11	-1.31658	0.18798	0.0036	0.18	-0.99386	0.32029	Neither
ENSG00000125826	RDW	0.039	0.0016	-0.21493	0.829824	0.055	0.00025	0.05069	0.95957	Neither
ENSG00000125827	RDW	0.18	1.9e-11	-1.63902	0.101209	0.19	4.9e-12	-1.52535	0.12717	Neither
ENSG00000125835	RDW	-0.0045	0.93	-0.78988	0.429597	-0.0026	0.52	-0.16063	0.87238	Neither
ENSG00000125863	RDW	0.25	7.6e-16	-0.82869	0.407277	0.19	3.9e-12	-0.63237	0.52715	Neither
ENSG00000125868	RDW	0.044	0.00095	-2.45512	0.014084	0.048	0.00057	-2.68156	0.00733	Neither
ENSG00000125869	RDW	0.23	2.8e-14	0.95807	0.338028	0.23	3.2e-14	1.0088	0.31307	Neither
ENSG00000125870	RDW	-0.0012	0.4	1.42315	0.154692	0.0076	0.1	0.25883	0.79577	Neither
ENSG00000125871	RDW	0.2	6.8e-13	1.07566	0.282079	0.2	1.2e-12	1.01237	0.31136	Neither
ENSG00000125877	RDW	0.002	0.23	-1.36861	0.171122	-0.0043	0.83	-0.98304	0.32559	Neither
ENSG00000125898	RDW	0.19	2.7e-12	-0.87459	0.381797	0.19	3.5e-12	-1.00281	0.31595	Neither
ENSG00000125901	RDW	0.048	0.00055	-0.599	0.549175	0.035	0.003	-0.35969	0.71908	Neither
ENSG00000125910	RDW	0.004	0.17	0.44116	0.659101	-0.0045	0.99	0.792	0.428114	Neither
ENSG00000125912	RDW	0.026	0.0089	-3.28963	0.001003	0.024	0.011	-1.63	0.102284	Neither
ENSG00000125952	RDW	0.039	0.0018	0.29343	0.769191	0.044	0.00093	0.10744	0.91444	Neither
ENSG00000125966	RDW	-0.0022	0.48	-0.0083	0.993374	-0.0042	0.79	0.5118	0.60879	Neither
ENSG00000125977	RDW	0.071	3.1e-05	0.22803	0.819621	0.069	4.1e-05	0.03306	0.97363	Neither
ENSG00000125991	RDW	0.23	2.7e-14	1.80001	0.071859	0.21	4.8e-13	2.07031	0.03842	Neither
ENSG00000126088	RDW	0.23	1e-14	0.518565	0.604064	0.23	2e-14	0.62807	0.53	Neither
ENSG00000126107	RDW	0.011	0.06	-0.922814	0.356104	0.021	0.016	-1.02661	0.305	Neither
ENSG00000126226	RDW	0.18	1.7e-11	-0.913378	0.361044	0.21	5.4e-13	-1.3383	0.1808	Neither
ENSG00000126246	RDW	0.32	6.4e-21	-0.2149	0.829843	0.32	3e-20	-0.646	0.518576	Neither
ENSG00000126247	RDW	0.002	0.23	0.38359	0.701279	0.023	0.013	0.714	0.475524	Neither
ENSG00000126264	RDW	-0.0013	0.4	-0.95467	0.339743	0.00013	0.31	-0.645	0.518882	Neither
ENSG00000126267	RDW	-0.0036	0.66	0.10877	0.913387	0.018	0.027	0.124	0.901474	Neither
ENSG00000126432	RDW	0.073	2.4e-05	0.56395	0.572791	0.064	7.7e-05	0.752	0.452136	Neither
ENSG00000126522	RDW	0.0063	0.12	0.003593	0.997	0.014	0.04	-3.70595	0.000211	Neither
ENSG00000126545	RDW	-0.0044	0.88	-0.46589	0.641295	-0.0045	0.95	-0.57042	0.568392	Neither
ENSG00000126561	RDW	0.0037	0.18	0.235991	0.81344	0.014	0.044	0.419438	0.674896	Neither
ENSG00000126698	RDW	0.32	2e-20	0.063296	0.949531	0.32	7.7e-21	-0.39483	0.693	Neither
ENSG00000126773	RDW	0.25	4.5e-16	0.4884	0.625266	0.26	2.8e-16	0.27325	0.784661	Neither
ENSG00000126775	RDW	0.008	0.096	0.91916	0.35801	-0.00056	0.35	0.79918	0.424184	Neither
ENSG00000126777	RDW	0.3	1.7e-19	0.79878	0.424417	0.31	1.5e-19	0.83634	0.402965	Neither
ENSG00000126790	RDW	0.12	4.7e-08	-1.44287	0.149056	0.09	2.8e-06	-0.72956	0.465659	Neither
ENSG00000126821	RDW	-0.0023	0.48	-0.13798	0.890256	0.022	0.015	-0.97296	0.330574	Neither
ENSG00000126822	RDW	0.34	2.9e-22	0.66026	0.509084	0.36	3.7e-23	0.61949	0.535596	Neither
ENSG00000126858	RDW	0.0059	0.13	2.30559	0.021134	0.008	0.096	2.26414	0.023565	Neither
ENSG00000126860	RDW	-0.0014	0.41	-0.123864	0.901423	-0.0039	0.72	-0.390033	0.696512	Neither
ENSG00000126870	RDW	0.036	0.0024	-1.44971	0.147	0.015	0.039	-1.70146	0.0889	Neither
ENSG00000127022	RDW	0.026	0.0089	0.44159	0.658788	0.03	0.0052	-0.763736	0.445024	Neither
ENSG00000127084	RDW	-0.0041	0.77	-0.805	0.42061	-0.004	0.75	-0.45652	0.64802	Neither
ENSG00000127152	RDW	0.046	0.00075	0.40856	0.682861	0.022	0.015	0.30954	0.756909	Neither
ENSG00000127220	RDW	0.016	0.033	0.59866	0.549402	0.022	0.014	0.737	0.461345	Neither
ENSG00000127249	RDW	0.032	0.0042	1.13463	0.256531	0.038	0.002	1.25175	0.210663	Neither
ENSG00000127311	RDW	0.0025	0.21	1.03365	0.3013	0.0045	0.16	1.23895	0.21536	Neither
ENSG00000127328	RDW	0.0012	0.26	-2.48163	0.01308	-0.0016	0.42	-2.14127	0.03225	Neither
ENSG00000127334	RDW	0.092	2.1e-06	-0.01683	0.98657	0.095	1.6e-06	0.057667	0.95401	Neither
ENSG00000127337	RDW	0.43	3.7e-29	-0.88419	0.37659	0.44	1.3e-29	-0.806186	0.42014	Neither
ENSG00000127415	RDW	0.0016	0.24	1.66385	0.096143	0.017	0.03	2.02564	0.042802	Neither
ENSG00000127419	RDW	-0.0027	0.52	-0.1658	0.868313	-0.00077	0.36	0.19192	0.847803	Neither
ENSG00000127463	RDW	0.13	1.3e-08	0.771954	0.440142	0.13	1.1e-08	0.59909	0.549	Neither
ENSG00000127507	RDW	0.08	1e-05	1.12063	0.262447	0.088	3.8e-06	1.48	0.137874	Neither
ENSG00000127511	RDW	0.0037	0.18	0.07453	0.940587	-0.0018	0.44	-0.287	0.774429	Neither
ENSG00000127666	RDW	0.071	3e-05	-0.19828	0.842827	0.037	0.0022	-0.924	0.355381	Neither
ENSG00000127720	RDW	0.18	1.5e-11	-0.38705	0.69872	0.22	5.8e-14	-0.003534	0.99718	Neither
ENSG00000127824	RDW	-0.00027	0.33	-0.91981	0.357674	-0.0039	0.71	-0.680295	0.496318	Neither
ENSG00000127838	RDW	0.22	6.4e-14	1.22072	0.222193	0.21	2.9e-13	1.20399	0.228596	Neither
ENSG00000127884	RDW	-0.0045	0.92	0.0773	0.93838	-0.0039	0.72	0.20203	0.839893	Neither
ENSG00000127914	RDW	-0.0045	0.93	0.96488	0.335	-0.0037	0.68	0.26095	0.794	Neither
ENSG00000127946	RDW	0.25	8.4e-16	-0.455114	0.649	0.23	3.4e-14	-0.51189	0.609	Neither
ENSG00000127947	RDW	0.022	0.016	0.138886	0.89	0.038	0.0021	-0.37032	0.711	Neither
ENSG00000127951	RDW	0.023	0.013	-0.013671	0.989	0.042	0.0012	-0.64051	0.522	Neither
ENSG00000127952	RDW	0.13	2e-08	-2.07373	0.0381	0.12	7.8e-08	-1.92591	0.0541	Neither
ENSG00000127954	RDW	0.079	1.1e-05	-0.638192	0.523	0.037	0.0023	-0.04847	0.961	Neither
ENSG00000127957	RDW	0.021	0.016	-1.00421	0.315	0.037	0.0023	-1.14063	0.254	Neither
ENSG00000127995	RDW	-0.0033	0.61	1.61988	0.105	0.0055	0.14	1.54422	0.123	Neither
ENSG00000128039	RDW	0.076	1.6e-05	0.11772	0.906287	0.068	4.9e-05	0.39393	0.693636	Neither
ENSG00000128059	RDW	-0.0031	0.57	1.20385	0.228648	-0.0034	0.62	0.85236	0.394012	Neither
ENSG00000128191	RDW	0.0038	0.17	0.28882	0.77272	0.019	0.023	-0.29251	0.769896	Neither
ENSG00000128245	RDW	0.05	0.00044	-0.59328	0.55299	0.031	0.0045	-0.56743	0.570425	Neither
ENSG00000128283	RDW	0.092	2.1e-06	-0.29176	0.77047	0.064	7.4e-05	0.12158	0.903232	Neither
ENSG00000128294	RDW	0.065	6.7e-05	1.22958	0.21885	0.042	0.0012	1.0597	0.289281	Neither
ENSG00000128309	RDW	-0.004	0.73	1.6002	0.10955	0.02	0.02	0.30025	0.763989	Neither
ENSG00000128335	RDW	0.22	8.7e-14	1.02684	0.3045	0.21	3.1e-13	1.13421	0.256705	Neither
ENSG00000128340	RDW	-0.004	0.75	-1.97154	0.04866	0.00043	0.3	-2.04793	0.040566	Neither
ENSG00000128383	RDW	0.095	1.5e-06	1.37797	0.16821	0.098	1.1e-06	1.73629	0.082512	Neither
ENSG00000128513	RDW	-0.0017	0.43	-1.46674	0.142	-0.0041	0.76	-1.00566	0.315	Neither
ENSG00000128534	RDW	0.25	5.6e-16	-0.457523	0.647	0.22	3.5e-14	-0.38632	0.699	Neither
ENSG00000128595	RDW	-0.0014	0.41	-1.52285	0.128	-0.0037	0.67	-0.64278	0.52	Neither
ENSG00000128604	RDW	0.56	4.9e-42	-2.45365	0.0141	0.56	2.1e-41	-2.55734	0.0105	Neither
ENSG00000128607	RDW	-0.0041	0.76	-0.17887	0.858	-0.0017	0.43	-0.96612	0.334	Neither
ENSG00000128626	RDW	0.16	5e-10	-1.0468	0.295193	0.12	8.8e-08	-0.964	0.335019	Neither
ENSG00000128654	RDW	0.0038	0.18	1.43141	0.152313	0.0056	0.13	0.976381	0.328876	Neither
ENSG00000128699	RDW	0.21	2.9e-13	-0.52119	0.602236	0.23	2.3e-14	-0.503083	0.614906	Neither
ENSG00000128708	RDW	0.21	2.9e-13	-1.91507	0.055483	0.19	4.9e-12	-2.00303	0.045175	Neither
ENSG00000128731	RDW	0.038	0.0019	-0.49497	0.621	0.035	0.003	-0.293143	0.76941	Neither
ENSG00000128739	RDW	0.074	2.1e-05	0.78413	0.433	0.073	2.4e-05	0.924699	0.35512	Neither
ENSG00000128791	RDW	-0.0011	0.39	0.22177	0.8245	-0.0034	0.62	-0.08598	0.9315	Neither
ENSG00000128805	RDW	0.52	1.5e-37	1.44964	0.14716	0.48	5.7e-34	1.64548	0.099871	Neither
ENSG00000128815	RDW	0.026	0.009	1.01892	0.30824	0.014	0.043	1.42649	0.153728	Neither
ENSG00000128872	RDW	0.04	0.0016	1.18176	0.237	0.039	0.0017	1.10714	0.26823	Neither
ENSG00000128886	RDW	0.0044	0.16	-0.07695	0.939	-0.0044	0.87	-0.53839	0.59031	Neither
ENSG00000128891	RDW	0.11	2.5e-07	0.79595	0.426	0.084	6.4e-06	0.548068	0.58365	Neither
ENSG00000128915	RDW	0.081	9.1e-06	-0.13321	0.894	0.075	1.9e-05	-0.09848	0.92155	Neither
ENSG00000128928	RDW	0.13	3.2e-08	-1.51092	0.131	0.13	2e-08	-1.29665	0.19475	Neither
ENSG00000128944	RDW	0.14	6.4e-09	0.89413	0.371	0.12	3.3e-08	0.795492	0.42633	Neither
ENSG00000128951	RDW	0.18	2.8e-11	0.50941	0.61	0.16	4.9e-10	0.477075	0.63331	Neither
ENSG00000128973	RDW	0.25	8.4e-16	-0.48066	0.631	0.25	7.1e-16	-0.665121	0.50597	Neither
ENSG00000128989	RDW	0.067	5.5e-05	-0.70008	0.484	0.089	3.2e-06	-0.298579	0.76526	Neither
ENSG00000129003	RDW	0.16	4.8e-10	-1.55031	0.121	0.16	4.1e-10	-1.40437	0.16021	Neither
ENSG00000129007	RDW	0.15	2.1e-09	-1.75303	0.0796	0.17	1.3e-10	-2.13984	0.03237	Neither
ENSG00000129028	RDW	-0.004	0.75	0.59354	0.553	-0.0014	0.4	1.05304	0.29232	Neither
ENSG00000129055	RDW	0.54	1.9e-39	-2.59213	0.009538	0.54	3.7e-39	-2.6537	0.007961	Neither
ENSG00000129071	RDW	0.0087	0.087	0.775109	0.438275	-0.0017	0.43	0.25166	0.801304	Neither
ENSG00000129083	RDW	0.028	0.0066	-1.55303	0.120417	0.02	0.02	-1.26	0.206936	Neither
ENSG00000129103	RDW	0.13	1.7e-08	0.213059	0.831	0.13	2.6e-08	0.15061	0.88	Neither
ENSG00000129116	RDW	-0.0038	0.69	-0.52553	0.599218	-0.0041	0.77	-0.27665	0.782049	Neither
ENSG00000129158	RDW	0.00023	0.31	-0.54893	0.583051	0.002	0.23	0.184	0.85437	Neither
ENSG00000129187	RDW	0.06	0.00013	1.01024	0.312378	0.04	0.0016	1.28475	0.198878	Neither
ENSG00000129194	RDW	-0.0018	0.44	0.378056	0.705389	-0.0045	0.97	-0.331764	0.740068	Neither
ENSG00000129197	RDW	0.058	0.00016	-0.014035	0.988802	0.085	5.6e-06	0.326335	0.744171	Neither
ENSG00000129226	RDW	0.045	0.00081	1.79152	0.07321	0.046	0.00076	1.32047	0.186677	Neither
ENSG00000129235	RDW	0.073	2.6e-05	-0.498403	0.6182	0.042	0.0012	-0.650893	0.515116	Neither
ENSG00000129244	RDW	-0.0035	0.64	-0.502901	0.615034	-0.0044	0.87	-0.289298	0.772353	Neither
ENSG00000129295	RDW	0.075	2e-05	0.886455	0.375372	0.062	0.0001	0.737019	0.461	Neither
ENSG00000129317	RDW	0.063	8.9e-05	0.55777	0.577	0.04	0.0015	0.892447	0.37215	Neither
ENSG00000129347	RDW	0.01	0.069	2.24767	0.024597	0.0054	0.14	0.709	0.47813	Neither
ENSG00000129351	RDW	0.0071	0.11	0.10668	0.915043	0.0073	0.11	0.318	0.750845	Neither
ENSG00000129353	RDW	0.0071	0.11	-1.62072	0.105077	0.019	0.023	-1.46	0.145233	Neither
ENSG00000129355	RDW	0.0056	0.13	0.67966	0.496719	0.00089	0.27	0.518	0.604114	Neither
ENSG00000129422	RDW	0.074	2.3e-05	-0.53757	0.590874	0.072	2.8e-05	-0.272739	0.785	Neither
ENSG00000129450	RDW	0.028	0.0071	2.58562	0.00972	0.016	0.033	2.42	0.015682	Neither
ENSG00000129460	RDW	0.058	0.00017	0.20977	0.833847	0.084	6.1e-06	0.80177	0.422684	Neither
ENSG00000129465	RDW	0.11	1.2e-07	-0.88401	0.376688	0.12	3.3e-08	-0.57781	0.56339	Neither
ENSG00000129467	RDW	0.0087	0.087	-0.60141	0.547569	-0.0038	0.69	0.28211	0.777863	Neither
ENSG00000129472	RDW	0.54	4.1e-39	0.0386	0.969207	0.54	5.3e-39	0.12668	0.899192	Neither
ENSG00000129484	RDW	0.0023	0.22	0.76129	0.446483	0.0024	0.22	0.94044	0.346992	Neither
ENSG00000129518	RDW	0.21	6e-13	0.09615	0.923402	0.21	4.1e-13	-0.0461	0.96323	Neither
ENSG00000129534	RDW	0.12	5.4e-08	-0.12957	0.896906	0.14	4.9e-09	-0.41854	0.675552	Neither
ENSG00000129538	RDW	0.058	0.00016	0.241	0.809552	0.05	0.00043	0.43163	0.666011	Neither
ENSG00000129562	RDW	0.35	1.5e-22	0.22045	0.825519	0.36	1e-23	-0.2413	0.809325	Neither
ENSG00000129625	RDW	0.13	2.9e-08	-1.18248	0.237015	0.089	3.5e-06	-1.48521	0.137487	Neither
ENSG00000129657	RDW	0.054	0.00028	0.303101	0.761813	0.039	0.0018	-0.021597	0.982769	Neither
ENSG00000129696	RDW	0.11	2.2e-07	-0.815302	0.414899	0.095	1.5e-06	-0.753921	0.451	Neither
ENSG00000129757	RDW	0.036	0.0026	-1.80617	0.070892	0.029	0.0061	-1.74	0.081388	Neither
ENSG00000129933	RDW	0.61	3.5e-47	0.5019	0.615739	0.62	3.4e-48	0.509	0.610766	Neither
ENSG00000130177	RDW	0.41	1.3e-27	2.7823	0.005398	0.43	8.5e-29	3.0521	0.00227	Neither
ENSG00000130193	RDW	0.057	0.00018	-0.217093	0.828136	0.045	0.00078	0.765913	0.444	Neither
ENSG00000130202	RDW	0.25	4.6e-16	1.65763	0.097392	0.31	1.5e-19	0.242	0.809154	Neither
ENSG00000130222	RDW	-0.0011	0.39	-0.319	0.74966	0.029	0.0063	-1.00771	0.31359	Neither
ENSG00000130304	RDW	0.055	0.00023	0.89102	0.37292	0.051	0.00041	0.945	0.344507	Neither
ENSG00000130311	RDW	0.12	7.3e-08	-0.62111	0.534526	0.1	4.7e-07	-0.641	0.52182	Neither
ENSG00000130312	RDW	0.26	9.8e-17	1.39859	0.161935	0.25	8.8e-16	1.53	0.125091	Neither
ENSG00000130338	RDW	0.35	8.4e-23	-1.97235	0.04857	0.35	1.8e-22	-1.87365	0.06098	Neither
ENSG00000130347	RDW	0.12	1e-07	-1.73925	0.081991	0.084	5.9e-06	-1.22446	0.22078	Neither
ENSG00000130348	RDW	0.2	7.8e-13	1.25293	0.210232	0.18	2.6e-11	1.35434	0.17563	Neither
ENSG00000130363	RDW	0.33	2.9e-21	0.030076	0.976006	0.31	9.3e-20	-0.01774	0.98584	Neither
ENSG00000130414	RDW	0.16	5.4e-10	-0.97902	0.327568	0.14	3.9e-09	-1.33049	0.183357	Neither
ENSG00000130429	RDW	0.029	0.0065	2.72532	0.00642	0.021	0.016	2.77789	0.00547	Neither
ENSG00000130475	RDW	0.05	0.00043	0.5191	0.603688	0.033	0.0039	1.22	0.222114	Neither
ENSG00000130479	RDW	0.078	1.2e-05	-0.18247	0.855216	0.077	1.5e-05	-0.00756	0.993967	Neither
ENSG00000130511	RDW	0.047	0.00065	-0.82642	0.408564	0.052	0.00036	-0.428	0.66846	Neither
ENSG00000130518	RDW	0.019	0.021	-1.01399	0.310588	0.022	0.015	-0.676	0.499185	Neither
ENSG00000130520	RDW	0.072	2.8e-05	0.55191	0.581012	0.063	8.9e-05	1.02	0.307671	Neither
ENSG00000130522	RDW	-0.0044	0.87	0.09556	0.923869	-0.0011	0.38	-1.58	0.113439	Neither
ENSG00000130529	RDW	0.05	0.00043	0.67681	0.498529	0.036	0.0024	0.144	0.885774	Neither
ENSG00000130545	RDW	0.00017	0.31	0.51461	0.606825	0.014	0.042	0.348	0.728032	Neither
ENSG00000130558	RDW	0.08	9.9e-06	-0.554	0.57947	0.037	0.0023	-0.46916	0.63895	Neither
ENSG00000130559	RDW	0.1	6.4e-07	1.53	0.12695	0.099	9e-07	1.64432	0.10011	Neither
ENSG00000130560	RDW	0.16	3.1e-10	1.33	0.1845	0.12	7.6e-08	1.72	0.08543	Neither
ENSG00000130561	RDW	-0.0037	0.67	0.42346	0.671962	-0.0024	0.5	-0.010928	0.991281	Neither
ENSG00000130592	RDW	0.04	0.0016	-1.17278	0.240886	0.041	0.0013	-0.682	0.495497	Neither
ENSG00000130638	RDW	0.0099	0.073	0.03384	0.973	0.0018	0.24	0.08155	0.935001	Neither
ENSG00000130640	RDW	-0.00081	0.37	0.82466	0.40957	-0.0044	0.91	0.804502	0.421107	Neither
ENSG00000130684	RDW	0.012	0.055	-0.8485	0.396159	0.012	0.056	-0.82827	0.40752	Neither
ENSG00000130695	RDW	0.015	0.038	0.670174	0.502747	0.02	0.018	-0.17749	0.859	Neither
ENSG00000130703	RDW	0.033	0.0036	1.22233	0.221582	0.051	0.00037	0.68449	0.49367	Neither
ENSG00000130731	RDW	0.004	0.17	-1.39405	0.163	-0.0031	0.58	-2.92607	0.00343	Neither
ENSG00000130764	RDW	0.0059	0.13	1.21222	0.225427	-0.00062	0.35	0.53421	0.593	Neither
ENSG00000130770	RDW	0.32	3.2e-20	0.731757	0.464317	0.3	3.1e-19	0.70495	0.481	Neither
ENSG00000130775	RDW	0.13	2.4e-08	-0.368483	0.712513	0.089	3.2e-06	0.12679	0.899	Neither
ENSG00000130803	RDW	0.049	0.00053	-1.60142	0.109285	0.061	0.00012	-1.53	0.12692	Neither
ENSG00000130811	RDW	-0.0044	0.87	1.32499	0.185174	-0.0045	0.94	1.23	0.21842	Neither
ENSG00000130844	RDW	0.0003	0.3	-0.40728	0.683799	-0.0011	0.38	0.0649	0.948235	Neither
ENSG00000130881	RDW	-0.0035	0.64	0.10064	0.91984	-0.0021	0.46	-0.201	0.841066	Neither
ENSG00000130939	RDW	-0.0031	0.57	0.990759	0.321803	0.0014	0.25	0.8336	0.405	Neither
ENSG00000130958	RDW	0.07	3.4e-05	1.35	0.17668	0.12	9e-08	1.09596	0.27309	Neither
ENSG00000131042	RDW	0.0025	0.21	0.17401	0.861857	0.0058	0.13	0.369	0.712158	Neither
ENSG00000131043	RDW	0.0019	0.23	1.29647	0.194815	0.018	0.025	2.0005	0.04545	Neither
ENSG00000131051	RDW	0.055	0.00022	-2.46471	0.013713	0.042	0.0012	-2.72334	0.00646	Neither
ENSG00000131069	RDW	0.046	0.00072	1.17805	0.238775	0.027	0.008	0.86406	0.38756	Neither
ENSG00000131100	RDW	0.14	3.3e-09	-0.17491	0.86115	0.14	6.1e-09	0.20756	0.835576	Neither
ENSG00000131148	RDW	0.17	6.4e-11	-0.409846	0.682	0.15	1.1e-09	-0.60462	0.545	Neither
ENSG00000131203	RDW	0.15	6.7e-10	2.37234	0.017676	0.13	1.4e-08	2.46901	0.0135	Neither
ENSG00000131238	RDW	0.47	1.9e-32	-1.37702	0.168507	0.49	1.7e-34	-1.11351	0.265	Neither
ENSG00000131351	RDW	0.085	5.7e-06	-1.0494	0.293996	0.073	2.6e-05	-1.08	0.282239	Neither
ENSG00000131355	RDW	0.013	0.046	0.46253	0.643699	0.019	0.021	0.192	0.847994	Neither
ENSG00000131368	RDW	-0.0029	0.55	-0.556371	0.577957	-0.0028	0.54	-0.072304	0.94236	Neither
ENSG00000131381	RDW	0.12	1.1e-07	-0.37543	0.707341	0.12	4.6e-08	-0.809746	0.418086	Neither
ENSG00000131400	RDW	0.37	1.4e-24	-0.60061	0.548102	0.39	1.6e-25	-0.501	0.616312	Neither
ENSG00000131401	RDW	0.39	4.4e-26	-0.66368	0.506892	0.4	1.7e-26	-0.581	0.561337	Neither
ENSG00000131446	RDW	0.11	3.5e-07	-0.34414	0.730739	0.074	2.2e-05	0.377281	0.705965	Neither
ENSG00000131495	RDW	0.057	0.00018	-1.08902	0.276145	0.08	9.7e-06	-1.32527	0.185082	Neither
ENSG00000131504	RDW	-0.0009	0.37	0.03761	0.969999	-0.0041	0.78	1.04523	0.295914	Neither
ENSG00000131507	RDW	-0.0028	0.54	-1.4435	0.148881	0.0064	0.12	-1.26124	0.207221	Neither
ENSG00000131558	RDW	0.16	5.2e-10	0.273438	0.785	0.13	9e-09	0.01872	0.985	Neither
ENSG00000131626	RDW	0.098	1.1e-06	0.30021	0.764018	0.095	1.6e-06	0.643	0.519981	Neither
ENSG00000131634	RDW	0.46	1.1e-31	-0.770102	0.441	0.46	1.1e-31	-0.67234	0.501	Neither
ENSG00000131669	RDW	0.038	0.0019	-0.358	0.7207	0.034	0.0033	-0.45934	0.64599	Neither
ENSG00000131697	RDW	0.018	0.024	0.146184	0.883776	0.031	0.0049	0.18301	0.855	Neither
ENSG00000131732	RDW	0.12	5.2e-08	-0.69623	0.486284	0.11	2e-07	-0.53413	0.593251	Neither
ENSG00000131748	RDW	0.15	2e-09	0.52609	0.598825	0.14	2.7e-09	0.635381	0.52518	Neither
ENSG00000131778	RDW	0.17	9.6e-11	-0.475089	0.634724	0.16	2e-10	-0.23001	0.818	Neither
ENSG00000131781	RDW	0.52	4.7e-37	-0.50761	0.611727	0.52	9.4e-38	-0.52851	0.597	Neither
ENSG00000131873	RDW	0.024	0.011	-1.40981	0.159	0.034	0.0031	-1.3655	0.17209	Neither
ENSG00000131899	RDW	0.04	0.0015	1.42416	0.154399	0.024	0.012	1.36568	0.172039	Neither
ENSG00000131941	RDW	0.024	0.012	-2.17664	0.029508	0.052	0.00034	-2.6	0.009312	Neither
ENSG00000131943	RDW	0.19	4e-12	0.7997	0.423882	0.17	6.7e-11	0.462	0.644197	Neither
ENSG00000131979	RDW	0.00079	0.28	1.68469	0.092048	0.0001	0.31	0.8096	0.418172	Neither
ENSG00000132002	RDW	0.081	8.8e-06	0.58937	0.555611	0.078	1.4e-05	0.649	0.516548	Neither
ENSG00000132010	RDW	-0.002	0.45	-0.31827	0.750283	-0.0045	0.97	-0.424	0.671704	Neither
ENSG00000132109	RDW	0.045	0.0008	-1.76675	0.07727	0.058	0.00015	-2.21	0.027006	Neither
ENSG00000132141	RDW	0.031	0.0047	2.35056	0.018745	0.021	0.018	1.54441	0.122489	Neither
ENSG00000132170	RDW	-0.0011	0.39	-0.552299	0.580743	-0.00075	0.36	-1.22964	0.218831	Neither
ENSG00000132182	RDW	0.11	2.7e-07	1.1834	0.236651	0.092	2.4e-06	0.984797	0.324724	Neither
ENSG00000132199	RDW	0.024	0.012	1.78142	0.07484	0.027	0.0079	1.93419	0.0531	Neither
ENSG00000132205	RDW	0.022	0.015	-0.55268	0.58048	0.016	0.032	-0.45893	0.6463	Neither
ENSG00000132256	RDW	-0.00098	0.38	0.43497	0.663582	0.0045	0.16	0.28	0.779476	Neither
ENSG00000132274	RDW	0.037	0.0023	2.3437	0.019094	0.017	0.028	3	0.002656	Neither
ENSG00000132275	RDW	-0.0045	0.99	0.24802	0.804117	0.0077	0.1	0.351	0.725897	Neither
ENSG00000132294	RDW	0.0039	0.17	-1.71663	0.086046	0.0041	0.17	-0.797802	0.425	Neither
ENSG00000132305	RDW	0.12	4.1e-08	0.24948	0.802992	0.13	1e-08	-0.455387	0.648831	Neither
ENSG00000132313	RDW	0.067	5.5e-05	0.06298	0.949786	0.075	2e-05	0.08723	0.930488	Neither
ENSG00000132334	RDW	0.0098	0.074	1.24021	0.2149	-0.0035	0.64	0.474374	0.635233	Neither
ENSG00000132341	RDW	0.0092	0.081	-0.29732	0.76622	-0.0045	0.96	-0.90924	0.36322	Neither
ENSG00000132356	RDW	0.021	0.017	2.17783	0.029419	0.026	0.0094	1.81378	0.069711	Neither
ENSG00000132359	RDW	-0.0032	0.59	-1.77376	0.076103	-0.0032	0.59	-1.90596	0.056656	Neither
ENSG00000132383	RDW	0.066	5.8e-05	0.265054	0.790968	0.077	1.6e-05	0.563735	0.572934	Neither
ENSG00000132386	RDW	0.06	0.00012	0.369199	0.71198	0.053	0.00029	0.235947	0.813474	Neither
ENSG00000132388	RDW	0.0047	0.15	-0.068072	0.945729	0.0078	0.099	-1.08571	0.277605	Neither
ENSG00000132406	RDW	0.19	6.4e-12	-0.01361	0.989141	0.15	6.7e-10	0.1669	0.867449	Neither
ENSG00000132432	RDW	-0.0029	0.55	0.792151	0.428	0.0087	0.087	0.08377	0.933	Neither
ENSG00000132507	RDW	0.61	3.2e-47	0.560441	0.575179	0.6	8e-47	0.663798	0.506819	Neither
ENSG00000132514	RDW	0.07	3.5e-05	-0.215124	0.829671	0.076	1.7e-05	-0.194932	0.845446	Neither
ENSG00000132530	RDW	0.042	0.0011	0.590588	0.554797	0.055	0.00025	0.875837	0.381118	Neither
ENSG00000132591	RDW	-0.0045	0.91	1.60511	0.108469	-0.0022	0.48	2.52462	0.011582	Neither
ENSG00000132600	RDW	-0.00031	0.34	0.618946	0.536	0.0028	0.2	0.97574	0.329	Neither
ENSG00000132603	RDW	0.24	4.3e-15	0.699733	0.484	0.21	5.8e-13	0.80258	0.422	Neither
ENSG00000132670	RDW	-0.0017	0.43	-1.07445	0.282623	0.0046	0.16	-1.15793	0.24689	Neither
ENSG00000132676	RDW	0.12	3.5e-08	-0.515469	0.606225	0.095	1.5e-06	-0.31845	0.75	Neither
ENSG00000132694	RDW	-0.0038	0.7	-1.89476	0.058124	-0.004	0.73	-1.82768	0.0676	Neither
ENSG00000132718	RDW	0.1	8.5e-07	0.16478	0.869117	0.1	4.9e-07	0.37065	0.711	Neither
ENSG00000132749	RDW	0.29	1.7e-18	-0.11406	0.909193	0.24	2.9e-15	-0.204	0.838694	Neither
ENSG00000132780	RDW	0.013	0.047	-0.001073	0.999144	0.017	0.027	0.03317	0.974	Neither
ENSG00000132781	RDW	0.04	0.0016	-0.58265	0.560129	0.046	0.00073	-0.44753	0.654	Neither
ENSG00000132792	RDW	-0.0035	0.63	-1.42158	0.155149	-0.0042	0.8	-1.4923	0.13562	Neither
ENSG00000132801	RDW	-0.00051	0.35	-1.80071	0.071749	0.0081	0.094	-2.4713	0.01346	Neither
ENSG00000132823	RDW	0.18	2.9e-11	-0.76031	0.44707	0.16	1.7e-10	-0.34541	0.72979	Neither
ENSG00000132842	RDW	0.16	3.7e-10	0.22175	0.82451	0.14	3.8e-09	-0.191601	0.848054	Neither
ENSG00000132881	RDW	0.0029	0.2	-1.26344	0.206432	0.0079	0.097	-0.8588	0.39	Neither
ENSG00000132906	RDW	0.17	1.4e-10	0.947514	0.343377	0.16	3.2e-10	0.34708	0.729	Neither
ENSG00000132950	RDW	0.084	6.5e-06	0.575602	0.564884	0.091	2.7e-06	0.5891	0.55578	Neither
ENSG00000132952	RDW	0.001	0.27	0.163697	0.86997	-0.00076	0.36	-0.0836	0.93341	Neither
ENSG00000132965	RDW	0.038	0.0021	-0.085715	0.931693	0.093	2.1e-06	0.2645	0.7914	Neither
ENSG00000133027	RDW	0.063	8.6e-05	-1.34717	0.177925	0.04	0.0015	-1.25277	0.210288	Neither
ENSG00000133028	RDW	0.3	6.7e-19	-1.25022	0.211218	0.3	5.7e-19	-1.3228	0.185902	Neither
ENSG00000133030	RDW	0.17	9.7e-11	-1.85007	0.064303	0.17	1.2e-10	-1.90936	0.056215	Neither
ENSG00000133055	RDW	0.0038	0.18	1.52422	0.127454	0.0025	0.21	0.89877	0.369	Neither
ENSG00000133059	RDW	0.26	2.7e-16	0.848771	0.396008	0.23	8.4e-15	1.19732	0.231	Neither
ENSG00000133101	RDW	0.00043	0.3	-0.998895	0.317846	-0.0028	0.54	-0.6917	0.48914	Neither
ENSG00000133103	RDW	0.17	1.1e-10	0.810423	0.417697	0.2	1.1e-12	0.8379	0.4021	Neither
ENSG00000133104	RDW	-0.0045	0.99	-0.095176	0.924175	-0.0017	0.43	0.5992	0.54907	Neither
ENSG00000133116	RDW	0.092	2.3e-06	-0.121692	0.903143	0.088	3.9e-06	0.0225	0.98206	Neither
ENSG00000133119	RDW	0.1	4.8e-07	-1.61363	0.106608	0.12	8.1e-08	-0.9088	0.36346	Neither
ENSG00000133195	RDW	0.13	2.2e-08	1.23758	0.215873	0.11	1.9e-07	1.36569	0.172038	Neither
ENSG00000133216	RDW	-0.0041	0.76	-0.656431	0.511547	-0.0043	0.83	-1.08019	0.28	Neither
ENSG00000133243	RDW	0.06	0.00012	-0.4319	0.665818	0.059	0.00015	0.0257	0.979492	Neither
ENSG00000133246	RDW	-0.0018	0.44	0.61412	0.539133	0.0061	0.13	0.64	0.522289	Neither
ENSG00000133302	RDW	0.34	9.8e-22	-0.16645	0.867801	0.3	3.4e-19	-0.053796	0.957098	Neither
ENSG00000133313	RDW	0.34	5.6e-22	-0.4171	0.67661	0.34	4.2e-22	-0.55932	0.5759	Neither
ENSG00000133317	RDW	0.28	6.8e-18	-1.29889	0.193981	0.28	1.1e-17	-1.39	0.165637	Neither
ENSG00000133318	RDW	0.053	0.00028	-0.20438	0.838056	0.05	0.00045	-0.284	0.776227	Neither
ENSG00000133321	RDW	0.15	1.7e-09	-1.65793	0.097331	0.14	4.2e-09	-1.62	0.106031	Neither
ENSG00000133393	RDW	0.21	3.1e-13	1.24222	0.214	0.22	1e-13	1.05351	0.292	Neither
ENSG00000133422	RDW	0.0031	0.19	1.47545	0.14009	0.0022	0.22	1.52305	0.127747	Neither
ENSG00000133460	RDW	0.00026	0.3	-0.26903	0.78791	0.006	0.13	-0.03669	0.970731	Neither
ENSG00000133561	RDW	0.085	5.4e-06	-0.33417	0.738	0.082	8.2e-06	-0.24546	0.806	Neither
ENSG00000133574	RDW	0.18	3.7e-11	-0.591899	0.554	0.18	2.2e-11	-0.88845	0.374	Neither
ENSG00000133597	RDW	0.26	1e-16	0.122343	0.903	0.27	2.2e-17	0.01417	0.989	Neither
ENSG00000133612	RDW	0.054	0.00027	1.01906	0.308	0.098	1e-06	0.54397	0.586	Neither
ENSG00000133619	RDW	0.051	0.00039	0.10963	0.913	0.034	0.0033	0.16313	0.87	Neither
ENSG00000133624	RDW	0.00077	0.28	-0.2709	0.786	-0.0014	0.41	-0.22835	0.819	Neither
ENSG00000133661	RDW	-0.0044	0.9	0.02036	0.98376	-0.0039	0.72	0.348278	0.727632	Neither
ENSG00000133678	RDW	0.077	1.5e-05	1.55525	0.11989	0.07	3.8e-05	1.55276	0.120481	Neither
ENSG00000133687	RDW	0.54	4.6e-39	-0.27097	0.78641	0.51	7.3e-37	-0.259422	0.79531	Neither
ENSG00000133704	RDW	0.56	7.8e-42	-0.73293	0.4636	0.55	2e-40	-0.873312	0.38249	Neither
ENSG00000133706	RDW	-0.0016	0.43	0.92171	0.356678	-0.0034	0.63	1.07428	0.282699	Neither
ENSG00000133731	RDW	0.39	8e-26	0.783888	0.433106	0.38	2e-25	1.17603	0.24	Neither
ENSG00000133739	RDW	0.11	2.4e-07	0.286543	0.774463	0.1	6e-07	0.151998	0.879	Neither
ENSG00000133789	RDW	0.042	0.0011	2.58904	0.009624	0.064	7.3e-05	2.5	0.012565	Neither
ENSG00000133794	RDW	0.028	0.0066	-0.24332	0.807757	0.046	0.00073	-0.241	0.809281	Neither
ENSG00000133818	RDW	-0.0045	0.93	-0.91197	0.361784	-0.0044	0.91	-0.734	0.463181	Neither
ENSG00000133835	RDW	0.051	0.00039	0.70553	0.480481	0.059	0.00014	0.339423	0.734291	Neither
ENSG00000133872	RDW	-0.0045	0.99	-0.299545	0.764524	-0.0044	0.91	-0.452558	0.651	Neither
ENSG00000133884	RDW	-0.0044	0.86	3.81883	0.000134	-0.0028	0.54	3.68	0.000234	Neither
ENSG00000133943	RDW	0.17	7.5e-11	-0.82727	0.408084	0.16	3.3e-10	-1.08175	0.279362	Neither
ENSG00000133961	RDW	0.012	0.058	1.50067	0.13344	-0.00067	0.36	1.23241	0.217796	Neither
ENSG00000133997	RDW	0.084	6.2e-06	-0.83577	0.403284	0.094	1.7e-06	-0.68367	0.494185	Neither
ENSG00000134014	RDW	-0.0039	0.72	0.232968	0.815786	0.0034	0.19	0.382109	0.702	Neither
ENSG00000134028	RDW	0.17	9.4e-11	-0.993127	0.320648	0.2	2.4e-12	-1.16869	0.243	Neither
ENSG00000134042	RDW	0.01	0.068	-0.90374	0.36614	0.013	0.047	-1.12128	0.2622	Neither
ENSG00000134046	RDW	0.011	0.066	0.46047	0.64518	-0.0045	0.97	0.74217	0.458	Neither
ENSG00000134058	RDW	0.16	2.7e-10	-0.43708	0.66205	0.17	6.2e-11	-0.557072	0.577478	Neither
ENSG00000134061	RDW	0.19	2.9e-12	0.41852	0.67557	0.2	1.3e-12	0.611984	0.540548	Neither
ENSG00000134070	RDW	0.12	5.8e-08	0.099117	0.921046	0.15	6.4e-10	0.318229	0.750311	Neither
ENSG00000134086	RDW	0.11	2.5e-07	-1.14099	0.253876	0.12	6.4e-08	-1.03143	0.302337	Neither
ENSG00000134108	RDW	0.038	0.0019	0.539857	0.589296	0.023	0.013	0.645317	0.518722	Neither
ENSG00000134146	RDW	0.053	0.00032	-0.77889	0.436	0.056	0.0002	-0.83735	0.4024	Neither
ENSG00000134184	RDW	0.11	2.1e-07	0.349902	0.726412	0.098	1.1e-06	0.45104	0.652	Neither
ENSG00000134186	RDW	0.079	1.2e-05	-0.633747	0.526246	0.058	0.00016	-0.47889	0.632	Neither
ENSG00000134215	RDW	0.36	2.3e-23	-0.705832	0.480293	0.34	3.3e-22	-0.13496	0.893	Neither
ENSG00000134222	RDW	0.22	4.9e-14	-1.45639	0.145286	0.2	1.1e-12	-0.84786	0.397	Neither
ENSG00000134242	RDW	0.13	1.8e-08	1.60951	0.107505	0.13	2.9e-08	1.77173	0.0764	Neither
ENSG00000134247	RDW	0.054	0.00028	-0.042296	0.966262	0.054	0.00027	-0.14335	0.886	Neither
ENSG00000134248	RDW	0.0099	0.074	-0.209784	0.833836	0.0019	0.23	-0.6437	0.52	Neither
ENSG00000134255	RDW	0.06	0.00013	-0.038583	0.969222	0.064	7.2e-05	-0.43419	0.664	Neither
ENSG00000134256	RDW	0.28	1.1e-17	0.995639	0.319425	0.27	2.7e-17	1.2043	0.228	Neither
ENSG00000134262	RDW	0.11	1.6e-07	1.46377	0.143257	0.12	1e-07	1.31719	0.188	Neither
ENSG00000134265	RDW	0.005	0.15	1.52758	0.12662	-0.0014	0.41	2.09679	0.036	Neither
ENSG00000134278	RDW	0.31	4.6e-20	-0.30625	0.75942	0.32	1.7e-20	-0.81196	0.4168	Neither
ENSG00000134283	RDW	0.22	1.4e-13	-0.41066	0.68132	0.22	4.6e-14	-0.293021	0.76951	Neither
ENSG00000134285	RDW	-0.0043	0.83	0.53975	0.58937	-0.0038	0.69	0.103074	0.9179	Neither
ENSG00000134291	RDW	-0.0041	0.76	-0.90214	0.36699	0.0097	0.076	-0.683156	0.49451	Neither
ENSG00000134294	RDW	0.0049	0.15	-0.77947	0.4357	0.018	0.025	-0.549483	0.58267	Neither
ENSG00000134297	RDW	0.061	0.00011	0.84422	0.39855	0.067	5.2e-05	0.598305	0.54964	Neither
ENSG00000134308	RDW	-0.0023	0.49	-0.04509	0.964036	-0.002	0.46	-0.575911	0.564675	Neither
ENSG00000134324	RDW	0.0012	0.26	0.50627	0.612666	-0.0044	0.91	0.548924	0.583058	Neither
ENSG00000134330	RDW	0.028	0.0067	1.84697	0.064751	0.033	0.0039	1.96006	0.049989	Neither
ENSG00000134333	RDW	0.076	1.6e-05	-0.25223	0.80086	0.069	4.1e-05	-0.346	0.729324	Neither
ENSG00000134369	RDW	0.11	3.2e-07	-0.255009	0.798716	0.083	6.8e-06	-0.30703	0.759	Neither
ENSG00000134419	RDW	0.24	5.7e-15	0.108288	0.914	0.27	4.1e-17	-0.81105	0.417	Neither
ENSG00000134440	RDW	0.011	0.06	0.8366	0.40282	-0.0021	0.47	0.77549	0.438	Neither
ENSG00000134452	RDW	-0.0012	0.39	-0.15523	0.87664	0.0058	0.13	0.302304	0.76242	Neither
ENSG00000134453	RDW	-0.0045	0.93	-0.96235	0.33587	-0.0045	0.92	-0.871057	0.383723	Neither
ENSG00000134463	RDW	0.48	3.4e-33	0.43505	0.66353	0.47	5e-33	0.462228	0.643918	Neither
ENSG00000134490	RDW	0.054	0.00027	0.40764	0.68354	0.057	0.00018	0.98075	0.3267	Neither
ENSG00000134571	RDW	-0.0043	0.85	1.08169	0.279391	0.00041	0.3	0.561	0.574521	Neither
ENSG00000134574	RDW	0.073	2.6e-05	0.99111	0.32163	0.077	1.5e-05	0.455	0.649159	Neither
ENSG00000134575	RDW	0.3	4.2e-19	0.74101	0.458689	0.27	4.2e-17	0.919	0.357938	Neither
ENSG00000134627	RDW	-0.0035	0.64	1.09546	0.273315	-0.0039	0.72	1.38	0.167541	Neither
ENSG00000134644	RDW	0.051	0.00041	-1.36159	0.173326	0.026	0.0094	-1.27073	0.204	Neither
ENSG00000134697	RDW	0.29	1.4e-18	0.642255	0.520708	0.29	1.2e-18	0.81426	0.415	Neither
ENSG00000134717	RDW	0.062	0.0001	-0.412061	0.680295	0.031	0.0049	-1.05209	0.293	Neither
ENSG00000134748	RDW	0.061	0.00011	1.74369	0.081214	0.048	0.00055	2.2502	0.0244	Neither
ENSG00000134755	RDW	0.14	2.6e-09	-1.72994	0.08364	0.12	3.9e-08	-1.82611	0.0678	Neither
ENSG00000134758	RDW	0.34	3.2e-22	-0.72251	0.46998	0.32	1.3e-20	-0.65271	0.5139	Neither
ENSG00000134759	RDW	0.43	1.8e-29	-0.87688	0.38055	0.43	3.7e-29	-0.70189	0.4827	Neither
ENSG00000134769	RDW	0.034	0.0032	-0.3958	0.69226	0.031	0.0051	-0.77013	0.4412	Neither
ENSG00000134779	RDW	0.22	9.3e-14	-1.27563	0.20209	0.2	9.2e-13	-1.29312	0.196	Neither
ENSG00000134780	RDW	0.0018	0.24	-0.25883	0.795763	0.00021	0.31	-0.488	0.625386	Neither
ENSG00000134802	RDW	0.0019	0.23	-0.06749	0.946189	0.016	0.032	0.171	0.864179	Neither
ENSG00000134809	RDW	0.32	2.4e-20	0.84741	0.396769	0.32	2.3e-20	0.767	0.442992	Neither
ENSG00000134815	RDW	0.13	2.2e-08	-0.71448	0.47493	0.093	1.9e-06	0.225	0.821698	Neither
ENSG00000134824	RDW	0.049	0.00053	-0.51531	0.60634	0.033	0.0038	-0.147	0.882943	Neither
ENSG00000134825	RDW	-0.0036	0.66	-0.43495	0.663599	-0.003	0.57	-0.253	0.800614	Neither
ENSG00000134864	RDW	0.41	2.5e-27	0.31554	0.752352	0.4	9.9e-27	0.2662	0.79009	Neither
ENSG00000134882	RDW	0.0015	0.25	-1.46285	0.143509	0.0019	0.23	-1.2185	0.22303	Neither
ENSG00000134897	RDW	0.13	9.6e-09	0.299302	0.764709	0.15	7.2e-10	-0.2355	0.81383	Neither
ENSG00000134899	RDW	0.028	0.0073	-0.078422	0.937493	0.036	0.0024	-0.2229	0.82361	Neither
ENSG00000134905	RDW	0.34	1.1e-21	0.583802	0.559354	0.27	7.2e-17	0.7205	0.47123	Neither
ENSG00000134910	RDW	0.13	1.4e-08	-1.19268	0.232994	0.12	4.2e-08	-1.32	0.185255	Neither
ENSG00000134986	RDW	0.052	0.00033	-2.31939	0.020374	0.06	0.00012	-2.30035	0.021429	Neither
ENSG00000135018	RDW	-0.0039	0.71	0.828	0.40764	-0.0045	0.96	0.4846	0.62796	Neither
ENSG00000135040	RDW	0.1	4.6e-07	-1.22	0.22193	0.11	3e-07	-0.76313	0.44539	Neither
ENSG00000135045	RDW	-0.0037	0.68	-1.11	0.26639	-0.0038	0.69	-0.50025	0.6169	Neither
ENSG00000135046	RDW	0.078	1.3e-05	-0.233	0.81581	0.078	1.4e-05	-0.27069	0.78663	Neither
ENSG00000135047	RDW	0.21	2.3e-13	0.589	0.55588	0.089	3.5e-06	-0.02702	0.97844	Neither
ENSG00000135048	RDW	0.013	0.049	-3.07	0.00217	0.017	0.028	-2.05657	0.03973	Neither
ENSG00000135049	RDW	-0.00065	0.36	0.508	0.61173	-0.0021	0.47	1.36093	0.17354	Neither
ENSG00000135052	RDW	0.12	1e-07	-2.46	0.01398	0.11	3.3e-07	-1.32559	0.18498	Neither
ENSG00000135070	RDW	0.0094	0.079	-1.65	0.09803	0.008	0.095	-1.93558	0.05292	Neither
ENSG00000135074	RDW	0.2	1.5e-12	0.58221	0.560424	0.18	2.3e-11	0.335723	0.73708	Neither
ENSG00000135077	RDW	0.0082	0.094	1.45178	0.146563	0.029	0.0059	0.881583	0.378002	Neither
ENSG00000135093	RDW	0.0042	0.17	0.45669	0.64789	-0.0043	0.84	0.327858	0.74302	Neither
ENSG00000135114	RDW	0.0065	0.12	-0.04585	0.96343	0.019	0.022	-0.914612	0.3604	Neither
ENSG00000135116	RDW	0.38	6.8e-25	-0.75393	0.45089	0.37	3.4e-24	-0.889101	0.37395	Neither
ENSG00000135124	RDW	0.24	4e-15	0.0247	0.98029	0.22	4e-14	-0.136616	0.89133	Neither
ENSG00000135185	RDW	-0.0025	0.51	-0.409934	0.682	-0.0025	0.5	-0.23552	0.814	Neither
ENSG00000135205	RDW	-0.0024	0.49	-0.015269	0.988	-0.0019	0.45	0.14856	0.882	Neither
ENSG00000135211	RDW	0.13	9.1e-09	0.200127	0.841	0.13	1.2e-08	0.08834	0.93	Neither
ENSG00000135245	RDW	-0.0024	0.49	-0.667902	0.504	0.02	0.018	-0.7967	0.426	Neither
ENSG00000135269	RDW	0.22	7.8e-14	0.375244	0.707	0.18	1.1e-11	0.39229	0.695	Neither
ENSG00000135272	RDW	0.028	0.0066	0.293509	0.769	0.03	0.0057	0.41426	0.679	Neither
ENSG00000135297	RDW	0.00079	0.28	1.38033	0.167486	0.016	0.034	1.16844	0.24263	Neither
ENSG00000135318	RDW	-0.0023	0.49	-0.384657	0.700492	0.0017	0.24	-0.20083	0.84083	Neither
ENSG00000135334	RDW	0.14	3e-09	-1.28375	0.199228	0.15	1.8e-09	-1.47589	0.13997	Neither
ENSG00000135341	RDW	0.00077	0.28	0.440184	0.659804	0.0031	0.19	0.46688	0.64059	Neither
ENSG00000135362	RDW	0.006	0.13	-0.62013	0.535171	0.003	0.2	-0.75	0.453213	Neither
ENSG00000135372	RDW	0.015	0.037	1.897	0.057827	0.023	0.013	1.64	0.101024	Neither
ENSG00000135378	RDW	0.031	0.0045	0.11685	0.906976	0.043	0.0011	-0.171	0.864057	Neither
ENSG00000135437	RDW	0.01	0.071	-0.93625	0.34915	0.006	0.13	-0.918648	0.35828	Neither
ENSG00000135452	RDW	-0.0042	0.78	-1.24782	0.2121	-0.0045	0.99	-0.540059	0.58916	Neither
ENSG00000135457	RDW	0.27	5.9e-17	0.11328	0.90981	0.26	3.3e-16	0.144233	0.88532	Neither
ENSG00000135473	RDW	0.029	0.006	1.31944	0.18702	0.021	0.017	0.688146	0.49136	Neither
ENSG00000135519	RDW	0.0088	0.086	1.95239	0.05089	0.02	0.019	2.02515	0.04285	Neither
ENSG00000135535	RDW	0.032	0.004	-1.58735	0.112434	0.036	0.0024	-1.23954	0.21514	Neither
ENSG00000135541	RDW	0.038	0.0019	1.13674	0.255645	0.04	0.0016	1.83448	0.06658	Neither
ENSG00000135549	RDW	0.19	6.6e-12	1.35804	0.174452	0.21	5.5e-13	1.08998	0.27572	Neither
ENSG00000135587	RDW	0.11	1.7e-07	0.280457	0.779127	0.11	2.5e-07	0.52897	0.59683	Neither
ENSG00000135604	RDW	0.047	0.00066	-0.20929	0.834222	0.044	0.00093	-0.39433	0.69334	Neither
ENSG00000135631	RDW	0.19	5.5e-12	-1.10771	0.267987	0.19	9.5e-12	-1.10625	0.26862	Neither
ENSG00000135636	RDW	0.37	5.8e-24	-2.25707	0.024004	0.34	3.3e-22	-2.43205	0.015014	Neither
ENSG00000135643	RDW	0.0067	0.12	0.29681	0.76661	0.0035	0.18	0.799838	0.4238	Neither
ENSG00000135655	RDW	0.15	7.6e-10	0.92971	0.35252	0.11	2e-07	0.576233	0.56446	Neither
ENSG00000135677	RDW	0.079	1.1e-05	0.28934	0.77232	0.053	0.00029	-0.201309	0.84046	Neither
ENSG00000135686	RDW	0.078	1.4e-05	0.135752	0.892	0.083	7.2e-06	0.07507	0.94	Neither
ENSG00000135698	RDW	0.041	0.0013	0.00847	0.993	0.037	0.0024	1.08659	0.277	Neither
ENSG00000135709	RDW	-0.001	0.38	-0.144832	0.885	0.00083	0.28	0.67223	0.501	Neither
ENSG00000135720	RDW	-0.0035	0.64	1.7487	0.0803	-0.0038	0.69	1.6655	0.0958	Neither
ENSG00000135763	RDW	0.085	5.1e-06	0.596714	0.550698	0.045	0.00084	0.1566	0.876	Neither
ENSG00000135776	RDW	0.11	2.8e-07	0.735004	0.462337	0.11	2.4e-07	0.19372	0.846	Neither
ENSG00000135778	RDW	0.53	5.4e-38	2.42135	0.015463	0.52	7.6e-38	2.42841	0.0152	Neither
ENSG00000135823	RDW	0.055	0.00024	-0.184987	0.853239	0.04	0.0015	0.39768	0.691	Neither
ENSG00000135828	RDW	0.11	4.2e-07	0.927251	0.353796	0.095	1.5e-06	0.25711	0.797	Neither
ENSG00000135837	RDW	0.014	0.044	0.975383	0.32937	0.02	0.021	1.03771	0.299	Neither
ENSG00000135838	RDW	0.22	6.5e-14	0.834373	0.404071	0.17	4.3e-11	0.82992	0.407	Neither
ENSG00000135845	RDW	0.042	0.0011	-0.311615	0.755333	0.025	0.01	0.47471	0.635	Neither
ENSG00000135862	RDW	0.37	2.4e-24	0.791276	0.428783	0.36	8e-24	0.59951	0.549	Neither
ENSG00000135899	RDW	0.1	6.3e-07	-1.42755	0.153421	0.091	2.4e-06	-1.79441	0.072747	Neither
ENSG00000135905	RDW	0.43	5.5e-29	-1.03547	0.300449	0.42	4.9e-28	-0.951837	0.34118	Neither
ENSG00000135912	RDW	0.062	9.5e-05	-0.09384	0.925234	0.035	0.0027	-0.181359	0.856086	Neither
ENSG00000135913	RDW	0.031	0.0047	0.97129	0.331403	0.02	0.02	0.823605	0.410164	Neither
ENSG00000135916	RDW	-0.0044	0.88	-0.70217	0.482573	0.0069	0.11	-0.889505	0.373732	Neither
ENSG00000135926	RDW	0.073	2.6e-05	-0.03246	0.974104	0.092	2.4e-06	0.551551	0.581256	Neither
ENSG00000135929	RDW	0.29	3e-18	-0.52302	0.600957	0.29	1.3e-18	-0.690592	0.489822	Neither
ENSG00000135930	RDW	0.02	0.02	0.63703	0.524106	0.015	0.037	0.493489	0.621667	Neither
ENSG00000135932	RDW	-0.0041	0.77	0.25396	0.799525	-0.0033	0.61	-0.462752	0.643542	Neither
ENSG00000135945	RDW	0.037	0.0022	-0.85135	0.394575	0.051	0.00038	-0.948828	0.342708	Neither
ENSG00000135951	RDW	0.11	2.4e-07	-0.28243	0.77761	0.1	8.2e-07	-0.689607	0.490441	Neither
ENSG00000135956	RDW	9.6e-05	0.31	0.88678	0.375198	-0.0045	0.94	0.11859	0.905601	Neither
ENSG00000135968	RDW	0.034	0.0032	-0.10351	0.917561	0.023	0.014	-0.483146	0.628992	Neither
ENSG00000135972	RDW	0.15	6.1e-10	0.79662	0.425673	0.11	3.9e-07	0.72722	0.467091	Neither
ENSG00000135974	RDW	-0.004	0.74	0.18114	0.856255	-0.0042	0.8	-0.191131	0.848423	Neither
ENSG00000136003	RDW	0.24	3.9e-15	-1.50164	0.13319	0.21	2.6e-13	-1.08711	0.27699	Neither
ENSG00000136040	RDW	0.24	2.8e-15	1.67134	0.09465	0.24	7.2e-15	1.78342	0.07452	Neither
ENSG00000136045	RDW	0.0078	0.098	-2.19707	0.02802	0.0088	0.086	-1.92709	0.05397	Neither
ENSG00000136048	RDW	0.17	1.2e-10	0.24757	0.80447	0.15	1.9e-09	0.3043	0.7609	Neither
ENSG00000136068	RDW	0.24	2.4e-15	0.403834	0.686335	0.24	2.8e-15	0.183075	0.854739	Neither
ENSG00000136098	RDW	0.26	2.4e-16	-0.451602	0.651556	0.3	7.9e-19	-0.2968	0.76664	Neither
ENSG00000136100	RDW	-0.0035	0.64	1.81499	0.069525	-0.0042	0.79	1.8318	0.06698	Neither
ENSG00000136104	RDW	0.26	1.2e-16	-0.048229	0.961534	0.24	4.6e-15	0.1265	0.89937	Neither
ENSG00000136108	RDW	0.37	2e-24	0.433224	0.664852	0.35	8.4e-23	0.4951	0.62053	Neither
ENSG00000136111	RDW	0.014	0.04	-0.782389	0.433986	0.076	1.8e-05	-0.5155	0.60623	Neither
ENSG00000136122	RDW	-0.00022	0.33	1.06659	0.286155	-0.0043	0.83	0.9074	0.36419	Neither
ENSG00000136143	RDW	0.022	0.014	-0.757847	0.448542	0.042	0.0012	-0.6932	0.48818	Neither
ENSG00000136144	RDW	9e-05	0.31	-0.398039	0.690602	-0.0024	0.5	-0.1305	0.89614	Neither
ENSG00000136146	RDW	-0.0031	0.58	-0.309555	0.7569	-0.0039	0.71	0.9951	0.31968	Neither
ENSG00000136147	RDW	0.012	0.052	0.07137	0.943104	0.03	0.0052	-0.0437	0.96512	Neither
ENSG00000136152	RDW	0.044	0.00093	-0.909941	0.362854	0.048	0.00056	-0.7695	0.44157	Neither
ENSG00000136156	RDW	0.027	0.0084	1.11598	0.264432	0.024	0.011	1.135	0.25639	Neither
ENSG00000136161	RDW	0.14	2.6e-09	0.294654	0.768259	0.14	3.3e-09	0.3204	0.74866	Neither
ENSG00000136169	RDW	0.12	6.2e-08	-0.477333	0.633125	0.12	3.6e-08	-0.5284	0.59719	Neither
ENSG00000136193	RDW	0.18	3.9e-11	-1.72519	0.0845	0.18	2.3e-11	-1.47878	0.139	Neither
ENSG00000136197	RDW	0.3	3.1e-19	0.269267	0.788	0.28	6.9e-18	0.51608	0.606	Neither
ENSG00000136205	RDW	0.33	2.7e-21	-0.533669	0.594	0.27	4.1e-17	-0.73528	0.462	Neither
ENSG00000136235	RDW	0.09	2.8e-06	-1.20279	0.229	0.088	3.7e-06	-1.21677	0.224	Neither
ENSG00000136240	RDW	0.35	8.7e-23	-1.41119	0.158	0.35	5.9e-23	-1.17995	0.238	Neither
ENSG00000136243	RDW	0.073	2.4e-05	-0.518316	0.604	0.069	4.1e-05	-0.64998	0.516	Neither
ENSG00000136247	RDW	0.15	2.2e-09	-1.42107	0.155	0.15	1.5e-09	-1.33877	0.181	Neither
ENSG00000136250	RDW	0.11	2.3e-07	0.976972	0.329	0.099	9.6e-07	0.52005	0.603	Neither
ENSG00000136270	RDW	0.23	3.2e-14	1.55838	0.119	0.21	1.8e-13	1.92388	0.0544	Neither
ENSG00000136279	RDW	0.071	3.3e-05	-1.74332	0.0813	0.067	5.1e-05	-2.01304	0.0441	Neither
ENSG00000136280	RDW	0.042	0.0011	-0.129356	0.897	0.037	0.0022	0.165	0.869	Neither
ENSG00000136286	RDW	-0.0034	0.62	-1.08409	0.278	-0.004	0.74	-0.52822	0.597	Neither
ENSG00000136315	RDW	0.0051	0.14	-0.12143	0.903349	0.00045	0.3	0.37699	0.706178	Neither
ENSG00000136319	RDW	0.0038	0.17	0.5275	0.597843	0.019	0.023	0.20282	0.839273	Neither
ENSG00000136371	RDW	0.25	1.3e-15	1.09997	0.271	0.24	2e-15	1.20148	0.22956	Neither
ENSG00000136379	RDW	0.13	1.5e-08	0.83941	0.401	0.12	9.6e-08	0.807217	0.41954	Neither
ENSG00000136381	RDW	0.17	7.4e-11	-0.11257	0.91	0.17	8.7e-11	-0.184717	0.85345	Neither
ENSG00000136404	RDW	0.42	2e-28	-0.37669	0.706	0.41	1.4e-27	-0.40768	0.68351	Neither
ENSG00000136436	RDW	0.39	5e-26	0.331985	0.7399	0.38	2.6e-25	0.412537	0.679946	Neither
ENSG00000136444	RDW	-0.0038	0.69	-0.392112	0.694976	-0.0034	0.62	0.014302	0.988589	Neither
ENSG00000136463	RDW	0.058	0.00017	-0.14129	0.887641	0.027	0.0079	0.102574	0.918301	Neither
ENSG00000136478	RDW	0.047	0.00064	0.580971	0.56126	0.026	0.0089	1.49825	0.13407	Neither
ENSG00000136490	RDW	0.038	0.0019	0.62974	0.528865	0.034	0.0033	1.0074	0.313742	Neither
ENSG00000136504	RDW	0.012	0.055	-0.204863	0.83768	0.011	0.067	-0.780856	0.434887	Neither
ENSG00000136514	RDW	0.12	7.8e-08	-0.705204	0.480683	0.085	5.6e-06	-1.12064	0.262443	Neither
ENSG00000136522	RDW	0.059	0.00015	0.036508	0.970878	0.065	6.6e-05	-0.065374	0.947876	Neither
ENSG00000136536	RDW	0.073	2.4e-05	-0.6135	0.539544	0.069	3.9e-05	-0.811486	0.417087	Neither
ENSG00000136603	RDW	-0.0029	0.55	-0.853496	0.393384	-0.0045	0.94	-1.58127	0.113816	Neither
ENSG00000136628	RDW	0.01	0.073	-0.073248	0.941609	0.011	0.061	-0.26729	0.789	Neither
ENSG00000136630	RDW	-0.0045	1	0.165633	0.868446	-0.0036	0.65	0.16891	0.866	Neither
ENSG00000136643	RDW	0.0079	0.097	-0.941029	0.34669	-6.6e-05	0.32	-1.11483	0.265	Neither
ENSG00000136689	RDW	0.04	0.0014	-1.15905	0.246434	0.034	0.0032	-1.40392	0.160344	Neither
ENSG00000136709	RDW	0.0082	0.093	0.69089	0.489637	0.0043	0.16	0.490497	0.623782	Neither
ENSG00000136717	RDW	0.55	6e-41	-0.46664	0.640755	0.53	7e-39	-0.17677	0.859689	Neither
ENSG00000136718	RDW	0.0016	0.25	-0.07923	0.936848	-0.0024	0.49	-0.327896	0.74299	Neither
ENSG00000136732	RDW	0.29	1.3e-18	0.79613	0.425957	0.16	2.3e-10	0.940811	0.346802	Neither
ENSG00000136783	RDW	0.094	1.7e-06	-1.59	0.1127	0.12	4.1e-08	-0.93411	0.35025	Neither
ENSG00000136807	RDW	0.00053	0.29	-0.457	0.64751	0.0015	0.25	0.67312	0.50087	Neither
ENSG00000136813	RDW	-0.0045	0.98	-1.15	0.24956	0.00085	0.28	-0.82488	0.40944	Neither
ENSG00000136816	RDW	0.15	8.1e-10	-0.176	0.86014	0.14	6.1e-09	-0.82316	0.41042	Neither
ENSG00000136819	RDW	0.2	9.9e-13	0.651	0.51489	0.21	1.5e-13	0.24184	0.8089	Neither
ENSG00000136824	RDW	0.0048	0.15	-0.741	0.45873	0.0092	0.081	-0.82823	0.40754	Neither
ENSG00000136827	RDW	0.14	2.3e-09	-1.12	0.26207	0.14	3.3e-09	-1.16978	0.24209	Neither
ENSG00000136828	RDW	0.14	8.5e-09	0.919	0.3583	0.14	7.5e-09	0.88693	0.37511	Neither
ENSG00000136830	RDW	-0.00087	0.37	-0.673	0.50112	-0.004	0.73	-1.02597	0.30491	Neither
ENSG00000136840	RDW	0.1	5.9e-07	-0.172	0.86326	0.062	9.3e-05	-0.26247	0.79296	Neither
ENSG00000136842	RDW	0.051	0.00038	-0.184	0.85364	0.025	0.0097	-1.03409	0.30109	Neither
ENSG00000136856	RDW	0.5	7.8e-36	-0.0399	0.96817	0.48	1.8e-33	-0.13612	0.89172	Neither
ENSG00000136861	RDW	0.25	4.4e-16	0.0684	0.9455	0.26	1.9e-16	0.2619	0.7934	Neither
ENSG00000136867	RDW	0.02	0.019	0.682	0.49547	0.029	0.0058	0.48765	0.6258	Neither
ENSG00000136868	RDW	0.099	9.7e-07	-0.15	0.88099	0.097	1.2e-06	0.12934	0.89709	Neither
ENSG00000136869	RDW	-0.001	0.38	0.631	0.52774	-0.0023	0.48	0.27611	0.78246	Neither
ENSG00000136870	RDW	-0.0044	0.87	1.31	0.19156	0.0016	0.25	1.35841	0.17433	Neither
ENSG00000136874	RDW	-0.0016	0.42	0.985	0.32451	0.0029	0.2	0.75165	0.45226	Neither
ENSG00000136897	RDW	0.12	1.1e-07	-1.04	0.29833	0.095	1.6e-06	-0.62354	0.53293	Neither
ENSG00000136930	RDW	0.0073	0.11	0.394	0.69384	-0.002	0.46	0.40022	0.68899	Neither
ENSG00000136932	RDW	0.051	0.0004	0.289	0.77222	0.05	0.00042	0.08761	0.93019	Neither
ENSG00000136933	RDW	0.22	1.2e-13	-1.59	0.11228	0.15	7.6e-10	-1.35983	0.17388	Neither
ENSG00000136937	RDW	0.025	0.01	0.577	0.56394	0.019	0.021	0.27367	0.78434	Neither
ENSG00000136960	RDW	0.44	4.9e-30	2.09036	0.036585	0.42	5e-28	1.96156	0.0498	Neither
ENSG00000137038	RDW	0.0037	0.18	-0.0195	0.98442	0.012	0.057	-0.52379	0.60043	Neither
ENSG00000137054	RDW	0.11	1.6e-07	0.866	0.38662	0.11	1.6e-07	0.89218	0.3723	Neither
ENSG00000137070	RDW	0.13	1.4e-08	0.973	0.33036	0.11	1.7e-07	0.63362	0.52633	Neither
ENSG00000137106	RDW	0.077	1.4e-05	0.437	0.66195	0.081	8.6e-06	0.81139	0.41714	Neither
ENSG00000137145	RDW	0.062	9.5e-05	0.806	0.42038	0.042	0.0012	0.3357	0.7371	Neither
ENSG00000137154	RDW	0.026	0.0093	-0.394	0.69395	0.034	0.0035	-1.01748	0.30892	Neither
ENSG00000137161	RDW	0.0068	0.11	-1.08803	0.276583	0.0035	0.18	-1.34679	0.17805	Neither
ENSG00000137218	RDW	0.0091	0.082	-0.073194	0.941652	-0.0015	0.41	-0.09493	0.92437	Neither
ENSG00000137364	RDW	0.22	1.3e-13	0.011497	0.990827	0.24	5.2e-15	0.54448	0.58611	Neither
ENSG00000137393	RDW	0.067	5.1e-05	1.92408	0.054344	0.046	0.00073	2.04071	0.04128	Neither
ENSG00000137474	RDW	0.046	0.00069	-0.16475	0.869137	0.049	0.0005	-0.252	0.80103	Neither
ENSG00000137486	RDW	-0.0016	0.43	-0.07641	0.939094	-0.0035	0.64	0.607	0.543529	Neither
ENSG00000137492	RDW	0.037	0.0023	-1.64581	0.099803	0.031	0.0048	-1.53	0.127029	Neither
ENSG00000137494	RDW	0.021	0.017	1.38165	0.167078	0.035	0.0029	1.9	0.057842	Neither
ENSG00000137500	RDW	0.12	7.6e-08	-0.91606	0.359635	0.1	6.2e-07	-0.564	0.572866	Neither
ENSG00000137501	RDW	0.02	0.019	0.97652	0.328806	0.013	0.048	1.59	0.112463	Neither
ENSG00000137504	RDW	0.11	3.7e-07	1.6089	0.107638	0.1	7.6e-07	1.9	0.057713	Neither
ENSG00000137509	RDW	0.14	6.1e-09	-0.52906	0.59676	0.13	1.7e-08	-0.548	0.583481	Neither
ENSG00000137513	RDW	0.44	3.7e-30	0.67192	0.501635	0.44	2.5e-30	0.598	0.549875	Neither
ENSG00000137563	RDW	0.013	0.047	1.92969	0.053645	0.013	0.048	1.70207	0.0887	Neither
ENSG00000137601	RDW	0.028	0.0069	0.69554	0.486719	0.026	0.0089	1.32921	0.18378	Neither
ENSG00000137628	RDW	0.012	0.056	-0.73344	0.463293	0.0075	0.1	-0.10657	0.915131	Neither
ENSG00000137656	RDW	-0.0045	0.96	0.24335	0.807735	0.0026	0.21	1.5	0.132995	Neither
ENSG00000137673	RDW	-0.0043	0.85	-1.80015	0.071836	-0.0039	0.72	-0.00677	0.994595	Neither
ENSG00000137692	RDW	0.074	2.1e-05	0.15011	0.880676	0.08	1.1e-05	-0.056	0.955312	Neither
ENSG00000137700	RDW	0.12	8.5e-08	-0.9194	0.357886	0.12	5.6e-08	-0.791	0.428991	Neither
ENSG00000137710	RDW	0.012	0.055	-0.81597	0.414517	0.0081	0.094	-0.742	0.458362	Neither
ENSG00000137713	RDW	-0.0041	0.78	1.34854	0.177484	-0.0024	0.49	1.12	0.264135	Neither
ENSG00000137714	RDW	0.35	8.3e-23	-0.13195	0.895022	0.35	1.5e-22	0.112	0.910541	Neither
ENSG00000137726	RDW	0.14	2.4e-09	0.25712	0.797087	0.16	2.1e-10	1.07	0.285784	Neither
ENSG00000137752	RDW	0.03	0.0056	-0.29163	0.770569	0.037	0.0023	-0.511	0.60954	Neither
ENSG00000137757	RDW	0.087	4.1e-06	0.05023	0.959941	0.071	3.2e-05	0.353	0.723734	Neither
ENSG00000137760	RDW	-0.0017	0.43	1.65887	0.097143	-0.0044	0.86	1.14	0.253781	Neither
ENSG00000137764	RDW	0.054	0.00027	-2.70673	0.00679	0.02	0.019	-2.21427	0.02681	Neither
ENSG00000137767	RDW	0.03	0.0056	0.70739	0.479	0.033	0.0036	0.463291	0.64316	Neither
ENSG00000137770	RDW	0.34	2.6e-22	-2.62937	0.00855	0.34	8.2e-22	-2.68281	0.0073	Neither
ENSG00000137801	RDW	0.21	2.8e-13	-0.45447	0.649	0.19	8.9e-12	-0.592338	0.55362	Neither
ENSG00000137802	RDW	0.0084	0.091	-0.60422	0.546	0.011	0.06	-0.713282	0.47567	Neither
ENSG00000137804	RDW	-0.0039	0.72	-0.50359	0.615	-0.0043	0.82	-0.932883	0.35088	Neither
ENSG00000137806	RDW	0.074	2.1e-05	-0.05963	0.952	0.036	0.0024	0.602891	0.54658	Neither
ENSG00000137817	RDW	0.062	9.9e-05	0.12478	0.901	0.051	0.00039	0.416531	0.67702	Neither
ENSG00000137822	RDW	0.011	0.06	-1.028	0.304	0.011	0.065	-0.609487	0.5422	Neither
ENSG00000137834	RDW	0.12	5.7e-08	0.6417	0.521	0.12	4.5e-08	0.799646	0.42392	Neither
ENSG00000137843	RDW	0.038	0.0021	-0.61523	0.538	0.045	0.00087	-0.495292	0.62039	Neither
ENSG00000137871	RDW	0.041	0.0013	-0.89464	0.371	0.053	0.00032	-0.776027	0.43773	Neither
ENSG00000137872	RDW	0.012	0.056	-0.73418	0.463	0.022	0.015	-0.380685	0.70344	Neither
ENSG00000137876	RDW	0.049	0.00051	0.45244	0.651	0.028	0.0072	0.585988	0.55788	Neither
ENSG00000137880	RDW	0.0018	0.24	1.30407	0.192	-0.0021	0.47	1.37293	0.16977	Neither
ENSG00000137942	RDW	-0.0036	0.66	-0.670684	0.502422	-0.0045	0.99	-0.30105	0.763	Neither
ENSG00000137944	RDW	0.036	0.0027	2.27675	0.022801	0.042	0.0012	2.19338	0.0283	Neither
ENSG00000137947	RDW	0.021	0.016	0.552344	0.580713	0.046	0.00076	0.41141	0.681	Neither
ENSG00000138030	RDW	0.051	0.0004	-1.21639	0.223837	0.038	0.0021	-1.52052	0.128379	Neither
ENSG00000138031	RDW	0.17	1.5e-10	0.65058	0.515321	0.17	1.4e-10	0.803837	0.421491	Neither
ENSG00000138035	RDW	0.011	0.063	-0.48755	0.625867	0.0068	0.11	-0.33482	0.737761	Neither
ENSG00000138036	RDW	0.0026	0.21	0.9619	0.336101	-0.0029	0.55	1.42723	0.153515	Neither
ENSG00000138050	RDW	0.033	0.0039	-1.19559	0.231856	0.053	0.00031	-1.58143	0.11378	Neither
ENSG00000138061	RDW	0.17	5.4e-11	-0.67689	0.498478	0.2	1.2e-12	-0.527075	0.598141	Neither
ENSG00000138074	RDW	0.0048	0.15	0.36304	0.716574	-0.0044	0.87	0.496492	0.619547	Neither
ENSG00000138078	RDW	0.099	9.3e-07	0.37548	0.707301	0.095	1.5e-06	0.215586	0.82931	Neither
ENSG00000138085	RDW	0.31	7.2e-20	-0.26477	0.791188	0.34	1e-21	-0.604581	0.545458	Neither
ENSG00000138095	RDW	0.094	1.8e-06	-0.32508	0.745124	0.077	1.5e-05	-0.183461	0.854436	Neither
ENSG00000138107	RDW	0.063	9.1e-05	-2.28403	0.02237	0.051	0.00041	-1.70989	0.087286	Neither
ENSG00000138111	RDW	0.048	0.00053	-0.52416	0.60017	0.044	0.00094	-0.752943	0.451484	Neither
ENSG00000138119	RDW	0.08	1e-05	0.05117	0.95919	0.071	3.2e-05	-0.265166	0.790881	Neither
ENSG00000138134	RDW	0.083	6.9e-06	-0.82999	0.40654	0.094	1.8e-06	-1.27034	0.203962	Neither
ENSG00000138138	RDW	0.0032	0.19	0.16411	0.86964	-0.0018	0.44	0.934664	0.349961	Neither
ENSG00000138166	RDW	0.004	0.17	-0.53107	0.59537	0.002	0.23	-0.22371	0.822983	Neither
ENSG00000138172	RDW	0.085	5.3e-06	0.09883	0.92128	0.078	1.4e-05	-0.279755	0.779665	Neither
ENSG00000138185	RDW	0.059	0.00015	-1.55203	0.12065	0.079	1.1e-05	-2.10294	0.035471	Neither
ENSG00000138231	RDW	0.012	0.052	0.888623	0.374206	0.02	0.019	0.462957	0.643395	Neither
ENSG00000138246	RDW	0.004	0.17	0.863097	0.388084	0.0024	0.22	0.98706	0.323613	Neither
ENSG00000138303	RDW	-0.00079	0.36	0.29743	0.76614	-0.0043	0.83	0.639464	0.522521	Neither
ENSG00000138363	RDW	0.063	8.5e-05	1.21746	0.223431	0.11	3.3e-07	1.39908	0.161787	Neither
ENSG00000138376	RDW	0.25	1.8e-15	1.04114	0.297809	0.23	8.7e-15	1.58987	0.111864	Neither
ENSG00000138381	RDW	0.37	4.2e-24	0.094	0.925106	0.38	5.9e-25	0.224402	0.822444	Neither
ENSG00000138382	RDW	0.0011	0.27	0.39479	0.692995	0.015	0.038	0.837755	0.402168	Neither
ENSG00000138399	RDW	-0.0037	0.68	0.25677	0.79736	0.00085	0.28	0.82648	0.408532	Neither
ENSG00000138430	RDW	-0.0028	0.54	0.34317	0.731474	0.00042	0.3	0.376604	0.706468	Neither
ENSG00000138439	RDW	0.51	3.5e-36	2.05461	0.039917	0.51	5.4e-36	1.77768	0.075456	Neither
ENSG00000138448	RDW	0.0064	0.12	0.19111	0.848441	0.013	0.051	-0.250116	0.802498	Neither
ENSG00000138449	RDW	0.016	0.033	-0.11232	0.910573	0.024	0.012	0.31248	0.754676	Neither
ENSG00000138459	RDW	0.091	2.5e-06	1.89806	0.057688	0.095	1.5e-06	2.40212	0.0163	Neither
ENSG00000138463	RDW	0.04	0.0016	-0.645078	0.518877	0.074	2.1e-05	-0.234981	0.814224	Neither
ENSG00000138468	RDW	0.045	0.00087	0.095511	0.923909	0.041	0.0014	0.081964	0.934675	Neither
ENSG00000138495	RDW	0.064	7.4e-05	0.226817	0.820566	0.057	0.00018	1.03625	0.300085	Neither
ENSG00000138592	RDW	-0.00042	0.34	-0.72107	0.471	-0.003	0.56	-0.548889	0.58308	Neither
ENSG00000138593	RDW	0.011	0.065	-0.56105	0.575	0.015	0.039	-0.308776	0.75749	Neither
ENSG00000138600	RDW	0.029	0.0059	0.5737	0.566	0.035	0.0031	0.009358	0.99253	Neither
ENSG00000138604	RDW	0.011	0.065	0.50062	0.617	0.0029	0.2	0.285838	0.775	Neither
ENSG00000138614	RDW	0.0022	0.22	-1.70204	0.0887	-0.0016	0.42	-1.84955	0.06438	Neither
ENSG00000138617	RDW	0.13	1.9e-08	0.84206	0.4	0.12	3.5e-08	0.47061	0.63792	Neither
ENSG00000138639	RDW	0.11	1.2e-07	0.15135	0.879698	0.11	2.1e-07	0.18396	0.854042	Neither
ENSG00000138640	RDW	0.038	0.002	-0.80713	0.419592	0.013	0.05	-0.22006	0.825827	Neither
ENSG00000138641	RDW	-0.0014	0.41	0.91999	0.357577	-0.0043	0.83	0.01612	0.987138	Neither
ENSG00000138660	RDW	-0.0044	0.86	-0.15256	0.878743	-0.0035	0.63	-0.13152	0.895362	Neither
ENSG00000138698	RDW	0.012	0.053	1.82973	0.06729	0.016	0.034	1.307	0.191214	Neither
ENSG00000138735	RDW	0.011	0.068	0.11409	0.909166	0.015	0.038	0.33126	0.740449	Neither
ENSG00000138744	RDW	0.46	4.6e-32	-0.9159	0.359719	0.46	1.2e-31	-0.89013	0.373397	Neither
ENSG00000138755	RDW	0.01	0.068	0.17972	0.857373	0.0099	0.074	-0.45333	0.650313	Neither
ENSG00000138756	RDW	0.0089	0.085	-0.82158	0.411316	0.037	0.0021	-0.84104	0.400325	Neither
ENSG00000138757	RDW	0.092	2.2e-06	0.23903	0.811079	0.088	3.5e-06	0.38155	0.702792	Neither
ENSG00000138758	RDW	0.0086	0.088	-1.32995	0.183534	0.0058	0.13	-1.69101	0.090834	Neither
ENSG00000138760	RDW	0.0035	0.18	-0.53154	0.595044	0.01	0.071	-0.9092	0.363247	Neither
ENSG00000138764	RDW	0.0046	0.16	-0.52667	0.59842	0.0078	0.099	-0.53061	0.595691	Neither
ENSG00000138785	RDW	0.00048	0.29	-0.3084	0.757774	0.013	0.051	-1.00372	0.315511	Neither
ENSG00000138796	RDW	0.054	0.00026	0.76114	0.446573	0.05	0.00043	0.69448	0.487383	Neither
ENSG00000138801	RDW	0.39	1.7e-25	2.11474	0.034452	0.38	2e-25	2.18768	0.028693	Neither
ENSG00000138814	RDW	0.0003	0.3	-0.57272	0.566835	0.0007	0.28	0.56482	0.572199	Neither
ENSG00000138821	RDW	0.44	6.2e-30	0.21567	0.829242	0.43	2.3e-29	0.22841	0.819331	Neither
ENSG00000138829	RDW	0.046	0.00073	-0.89194	0.372428	0.034	0.0031	-0.858864	0.390415	Neither
ENSG00000138964	RDW	0.18	3.5e-11	0.11902	0.90526	0.16	3e-10	0.00855	0.993177	Neither
ENSG00000139055	RDW	0.076	1.8e-05	0.258	0.7964	0.11	4e-07	0.58582	0.558	Neither
ENSG00000139112	RDW	-0.0016	0.42	1.02588	0.30495	-0.0016	0.43	0.80297	0.42199	Neither
ENSG00000139117	RDW	0.087	4.3e-06	-2.13365	0.03287	0.092	2.3e-06	-2.03056	0.0423	Neither
ENSG00000139163	RDW	0.019	0.022	-0.59343	0.55289	0.018	0.026	-0.571648	0.56756	Neither
ENSG00000139168	RDW	0.23	1e-14	0.91054	0.36254	0.26	3.7e-16	0.9389	0.34778	Neither
ENSG00000139174	RDW	-0.0043	0.84	-0.66148	0.5083	-0.0045	0.98	-0.314609	0.75306	Neither
ENSG00000139180	RDW	0.04	0.0014	-1.10687	0.26835	0.049	0.00051	-1.06985	0.28469	Neither
ENSG00000139190	RDW	0.012	0.053	1.47309	0.14073	0.017	0.03	1.59246	0.11128	Neither
ENSG00000139192	RDW	0.33	3.7e-21	-1.28095	0.20021	0.32	1.3e-20	-1.23546	0.21666	Neither
ENSG00000139278	RDW	0.056	0.0002	0.19298	0.84698	0.054	0.00027	0.308994	0.75733	Neither
ENSG00000139291	RDW	-0.0016	0.42	-0.5488	0.58314	-0.0043	0.83	-1.32839	0.18405	Neither
ENSG00000139323	RDW	-0.0042	0.79	-1.4269	0.15361	-0.0045	0.98	-1.51906	0.12875	Neither
ENSG00000139343	RDW	0.27	5.3e-17	-0.03519	0.97192	0.27	8.2e-17	-0.11158	0.91116	Neither
ENSG00000139344	RDW	0.45	1.1e-30	0.01174	0.99063	0.45	1.9e-30	-0.184143	0.8539	Neither
ENSG00000139350	RDW	0.3	4.1e-19	-0.0464	0.96299	0.31	5.5e-20	-0.144406	0.88518	Neither
ENSG00000139370	RDW	0.16	2.3e-10	0.10204	0.91872	0.21	1.8e-13	0.008769	0.993	Neither
ENSG00000139372	RDW	0.0068	0.11	-0.15092	0.88004	-0.0045	0.99	0.339725	0.73406	Neither
ENSG00000139405	RDW	0.2	9.8e-13	1.50099	0.13336	0.2	1.9e-12	1.5192	0.12871	Neither
ENSG00000139410	RDW	0.096	1.3e-06	0.2824	0.77764	0.059	0.00014	0.616425	0.53761	Neither
ENSG00000139505	RDW	0.054	0.00028	0.441617	0.658767	0.051	0.00038	0.8172	0.4138	Neither
ENSG00000139508	RDW	0.0025	0.21	-0.674234	0.500163	0.0015	0.25	-1.3468	0.17804	Neither
ENSG00000139567	RDW	0.066	6.3e-05	0.18754	0.85123	0.071	3.2e-05	0.218073	0.82737	Neither
ENSG00000139572	RDW	0.0036	0.18	-1.69855	0.0894	0.0088	0.086	-1.48532	0.13746	Neither
ENSG00000139579	RDW	0.077	1.5e-05	1.14844	0.25079	0.063	8.4e-05	1.27115	0.20367	Neither
ENSG00000139610	RDW	0.32	1.5e-20	0.37663	0.70645	0.34	9.3e-22	0.201093	0.84063	Neither
ENSG00000139620	RDW	0.089	3.2e-06	-0.9373	0.34861	0.14	2.8e-09	-1.1525	0.24912	Neither
ENSG00000139624	RDW	0.32	2.5e-20	-0.52718	0.59807	0.32	9.6e-21	-0.607226	0.5437	Neither
ENSG00000139625	RDW	0.024	0.011	-1.16429	0.24431	0.036	0.0025	-0.807608	0.41932	Neither
ENSG00000139626	RDW	0.018	0.025	-0.27547	0.78296	0.028	0.0071	-0.273435	0.78452	Neither
ENSG00000139629	RDW	0.046	0.00073	-1.12359	0.26119	0.034	0.0034	-0.997189	0.31867	Neither
ENSG00000139641	RDW	0.036	0.0025	-0.1491	0.88147	0.02	0.019	-0.296293	0.76701	Neither
ENSG00000139668	RDW	0.041	0.0013	0.305507	0.75998	0.043	0.0011	0.6478	0.51714	Neither
ENSG00000139697	RDW	0.0025	0.21	1.69072	0.09089	-0.0012	0.39	1.47748	0.13955	Neither
ENSG00000139722	RDW	0.017	0.03	0.14001	0.88865	0.031	0.005	-0.204651	0.83784	Neither
ENSG00000139725	RDW	0.099	9e-07	1.15148	0.24954	0.082	8e-06	1.25351	0.21002	Neither
ENSG00000139737	RDW	0.049	0.00052	-2.2972	0.021607	0.04	0.0015	-1.9837	0.04729	Neither
ENSG00000139793	RDW	0.066	5.9e-05	0.664011	0.506683	0.052	0.00033	0.6469	0.51767	Neither
ENSG00000139842	RDW	0.055	0.00023	-1.27202	0.203367	0.032	0.0044	-1.6807	0.09282	Neither
ENSG00000139899	RDW	0.044	0.00087	-0.20883	0.834578	0.028	0.0065	0.2322	0.816383	Neither
ENSG00000139921	RDW	-0.0041	0.77	-0.36524	0.714933	0.0003	0.3	-0.08473	0.932475	Neither
ENSG00000139946	RDW	-0.0045	0.96	-1.20717	0.227366	-0.004	0.73	-0.94669	0.343799	Neither
ENSG00000140006	RDW	0.058	0.00016	-0.5937	0.55271	0.043	0.001	-0.93306	0.350791	Neither
ENSG00000140025	RDW	0.13	2.9e-08	0.84447	0.398409	0.11	2.3e-07	1.58803	0.11228	Neither
ENSG00000140030	RDW	-0.0045	0.93	-0.24403	0.807211	0.0092	0.081	-0.05635	0.955062	Neither
ENSG00000140090	RDW	0.16	1.8e-10	-0.21472	0.829988	0.12	5.9e-08	-0.36403	0.715836	Neither
ENSG00000140105	RDW	0.083	6.8e-06	-0.31937	0.749444	0.061	0.00011	0.15799	0.874462	Neither
ENSG00000140157	RDW	0.012	0.052	-1.58899	0.112	0.0087	0.087	-2.08109	0.03743	Neither
ENSG00000140263	RDW	0.049	0.00049	-0.56642	0.571	0.04	0.0016	-0.287214	0.77395	Neither
ENSG00000140264	RDW	-0.0026	0.52	-2.24265	0.0249	-0.0042	0.8	-1.4729	0.14078	Neither
ENSG00000140265	RDW	0.072	2.9e-05	-1.00982	0.313	0.051	0.00039	-1.0521	0.29275	Neither
ENSG00000140299	RDW	0.013	0.051	0.27921	0.78	0.015	0.038	0.257953	0.79644	Neither
ENSG00000140307	RDW	0.13	1.8e-08	-0.1517	0.879	0.11	2.3e-07	-0.071306	0.94315	Neither
ENSG00000140319	RDW	0.11	3.8e-07	-0.42743	0.669	0.13	1.6e-08	-0.814461	0.41538	Neither
ENSG00000140368	RDW	0.0008	0.28	0.72113	0.471	0.0011	0.27	0.975782	0.32917	Neither
ENSG00000140374	RDW	0.11	2.5e-07	0.28079	0.779	0.096	1.3e-06	-0.02428	0.98063	Neither
ENSG00000140379	RDW	-0.0034	0.62	-1.03964	0.299	-0.0045	0.93	-1.54254	0.12294	Neither
ENSG00000140386	RDW	0.037	0.0023	1.00614	0.314	0.016	0.033	0.688365	0.49122	Neither
ENSG00000140391	RDW	0.068	4.9e-05	0.03492	0.972	0.056	0.0002	0.127721	0.89837	Neither
ENSG00000140395	RDW	0.16	5e-10	-0.21541	0.829	0.13	1.8e-08	-0.014082	0.98876	Neither
ENSG00000140400	RDW	-0.00041	0.34	-1.03854	0.299	-0.0033	0.6	-1.86678	0.06193	Neither
ENSG00000140403	RDW	0.11	2.7e-07	-2.44835	0.0144	0.079	1.2e-05	-2.28367	0.02239	Neither
ENSG00000140406	RDW	0.1	5.8e-07	0.08878	0.929	0.071	3.1e-05	0.269087	0.78786	Neither
ENSG00000140416	RDW	0.16	1.7e-10	0.11046	0.912	0.13	8.7e-09	0.433683	0.66452	Neither
ENSG00000140450	RDW	0.47	5.7e-33	-1.07059	0.284	0.47	9.2e-33	-1.06069	0.28883	Neither
ENSG00000140471	RDW	0.35	1.4e-22	2.23479	0.0254	0.34	7e-22	2.23458	0.02545	Neither
ENSG00000140474	RDW	-0.00097	0.38	0.00264	0.998	-0.0042	0.78	-0.342426	0.73203	Neither
ENSG00000140497	RDW	0.13	2.1e-08	-1.46276	0.144	0.13	1.3e-08	-1.18606	0.2356	Neither
ENSG00000140526	RDW	0.12	3.7e-08	-0.57389	0.566	0.11	2.1e-07	-0.393603	0.69387	Neither
ENSG00000140543	RDW	0.044	0.00094	0.31535	0.752	0.027	0.0081	0.414931	0.67819	Neither
ENSG00000140545	RDW	0.35	5.3e-23	-2.29246	0.0219	0.35	4.5e-23	-2.20778	0.02726	Neither
ENSG00000140548	RDW	0.0042	0.16	-0.04919	0.961	0.0084	0.09	-0.072214	0.94243	Neither
ENSG00000140563	RDW	-0.0038	0.7	-0.22265	0.824	0.0017	0.24	0.579225	0.56244	Neither
ENSG00000140564	RDW	-0.0042	0.79	-0.99121	0.322	-0.004	0.75	0.544845	0.58586	Neither
ENSG00000140575	RDW	0.11	2.5e-07	-0.25205	0.801	0.12	8.2e-08	0.086865	0.93078	Neither
ENSG00000140577	RDW	0.033	0.0037	-0.05784	0.954	0.044	0.00096	-0.028087	0.97759	Neither
ENSG00000140612	RDW	-0.0043	0.83	0.91271	0.361	-0.0032	0.59	1.20444	0.22842	Neither
ENSG00000140632	RDW	-0.0034	0.62	-0.338788	0.735	-0.0043	0.85	0.62815	0.53	Neither
ENSG00000140650	RDW	0.52	8.3e-38	0.763432	0.445	0.51	3.8e-36	0.82705	0.408	Neither
ENSG00000140678	RDW	-0.0045	0.99	-0.236063	0.813	-0.0017	0.43	-0.43958	0.66	Neither
ENSG00000140718	RDW	0.088	3.9e-06	0.295514	0.768	0.095	1.5e-06	0.5429	0.587	Neither
ENSG00000140829	RDW	0.18	2e-11	-0.407028	0.684	0.18	1.8e-11	-0.19256	0.847	Neither
ENSG00000140876	RDW	0.38	3.3e-25	0.004399	0.996	0.37	3.3e-24	0.05427	0.957	Neither
ENSG00000140905	RDW	0.064	8e-05	-1.23331	0.217	0.057	0.00019	-0.97615	0.329	Neither
ENSG00000140931	RDW	0.12	7.6e-08	-0.150873	0.88	0.15	1.7e-09	0.16222	0.871	Neither
ENSG00000140932	RDW	0.036	0.0025	-0.341563	0.733	0.013	0.046	-0.39275	0.695	Neither
ENSG00000140939	RDW	0.01	0.068	-0.002524	0.998	-0.00068	0.36	0.04377	0.965	Neither
ENSG00000140941	RDW	0.14	3e-09	0.163118	0.87	0.14	4.6e-09	-0.28663	0.774	Neither
ENSG00000140943	RDW	0.1	7.6e-07	-1.34167	0.18	0.089	3.1e-06	-1.45774	0.145	Neither
ENSG00000140961	RDW	-0.0025	0.51	-0.508268	0.611	-0.00098	0.38	-0.54273	0.587	Neither
ENSG00000140987	RDW	0.0084	0.091	1.75247	0.0797	0.0047	0.15	1.911	0.056	Neither
ENSG00000140990	RDW	0.0087	0.087	1.2113	0.226	-0.00088	0.37	1.38478	0.166	Neither
ENSG00000140993	RDW	0.0051	0.14	1.03241	0.302	0.011	0.062	0.96655	0.334	Neither
ENSG00000140995	RDW	0.031	0.005	-1.61149	0.107	0.037	0.0023	-1.93258	0.0533	Neither
ENSG00000141012	RDW	0.085	5.2e-06	-1.12165	0.262	0.054	0.00025	-0.58065	0.561	Neither
ENSG00000141013	RDW	-0.0024	0.5	1.20023	0.23	-0.0013	0.4	1.71175	0.0869	Neither
ENSG00000141027	RDW	-0.00038	0.34	-1.538	0.124048	0.00085	0.28	-0.438721	0.660864	Neither
ENSG00000141030	RDW	0.27	2.8e-17	-1.37236	0.169953	0.27	7.8e-17	-1.48264	0.138169	Neither
ENSG00000141076	RDW	-0.004	0.74	-0.342904	0.732	-0.00023	0.33	-0.28259	0.777	Neither
ENSG00000141096	RDW	0.0065	0.12	-1.2696	0.204	-0.0039	0.71	-1.41481	0.157	Neither
ENSG00000141098	RDW	0.12	1.2e-07	-2.95085	0.00317	0.11	4.2e-07	-2.80656	0.00501	Neither
ENSG00000141179	RDW	0.17	4.3e-11	1.51454	0.129889	0.17	8.8e-11	1.32586	0.184887	Neither
ENSG00000141258	RDW	-0.0036	0.66	2.27548	0.022877	0.0043	0.16	1.4746	0.140321	Neither
ENSG00000141298	RDW	0.16	2.6e-10	1.99538	0.046002	0.18	1.5e-11	2.24342	0.02487	Neither
ENSG00000141337	RDW	0.025	0.0096	-0.607522	0.543504	0.038	0.0021	-0.408896	0.682616	Neither
ENSG00000141349	RDW	-0.0038	0.69	-0.962553	0.335772	-0.0045	0.99	-1.27227	0.203277	Neither
ENSG00000141378	RDW	0.04	0.0015	-0.070919	0.943462	0.055	0.00022	-0.332341	0.739632	Neither
ENSG00000141385	RDW	0.038	0.002	-0.29663	0.76675	0.046	0.00074	-0.28551	0.7753	Neither
ENSG00000141401	RDW	0.14	8.5e-09	1.57519	0.11521	0.15	1.1e-09	1.05587	0.291	Neither
ENSG00000141425	RDW	0.018	0.025	0.42736	0.66912	0.017	0.027	0.52971	0.5963	Neither
ENSG00000141447	RDW	0.026	0.009	-0.36751	0.71324	0.023	0.013	0.16431	0.8695	Neither
ENSG00000141458	RDW	0.0013	0.26	0.17381	0.86202	-0.0043	0.82	1.37744	0.1684	Neither
ENSG00000141480	RDW	0.058	0.00016	-0.239395	0.8108	0.036	0.0024	0.084763	0.93245	Neither
ENSG00000141503	RDW	-0.0028	0.54	0.68623	0.492568	-0.0039	0.72	0.704203	0.481306	Neither
ENSG00000141506	RDW	0.0071	0.11	-0.499919	0.617132	0.00061	0.29	0.153218	0.878226	Neither
ENSG00000141524	RDW	0.094	1.7e-06	-1.77754	0.07548	0.12	8.2e-08	-1.48902	0.136481	Neither
ENSG00000141542	RDW	0.075	1.9e-05	-0.976114	0.329008	0.057	0.00018	-0.886015	0.37561	Neither
ENSG00000141543	RDW	-0.0043	0.82	0.01895	0.984881	-0.0044	0.87	0.23834	0.811618	Neither
ENSG00000141556	RDW	0.11	1.4e-07	0.284547	0.775991	0.12	7.6e-08	0.254897	0.798802	Neither
ENSG00000141560	RDW	0.33	2.7e-21	0.697378	0.485566	0.32	1.3e-20	0.643278	0.520044	Neither
ENSG00000141562	RDW	0.028	0.0072	-1.32723	0.184433	0.041	0.0014	-1.20899	0.226665	Neither
ENSG00000141580	RDW	0.0025	0.21	0.89352	0.371579	0.0062	0.12	0.516906	0.605222	Neither
ENSG00000141627	RDW	-0.002	0.46	-0.37948	0.70434	0.016	0.033	0.08779	0.93	Neither
ENSG00000141642	RDW	0.00053	0.29	1.31736	0.18772	-0.0039	0.72	0.34738	0.7283	Neither
ENSG00000141682	RDW	0.01	0.072	0.09906	0.92109	-0.0013	0.4	-0.07181	0.9428	Neither
ENSG00000141698	RDW	0.52	1.4e-37	1.65504	0.097916	0.5	2.4e-35	1.87592	0.060666	Neither
ENSG00000141873	RDW	0.081	8.8e-06	0.44566	0.655841	0.062	0.0001	0.698	0.485109	Neither
ENSG00000141905	RDW	-0.0045	0.98	-0.07173	0.942819	6e-05	0.32	0.149	0.881418	Neither
ENSG00000141971	RDW	-0.0037	0.68	-1.74071	0.081734	0.00096	0.27	-0.848	0.396606	Neither
ENSG00000141994	RDW	0.13	2.3e-08	1.30293	0.1926	0.098	1.1e-06	1.56	0.118183	Neither
ENSG00000142002	RDW	-0.0031	0.57	0.22133	0.824839	-0.0016	0.42	0.0472	0.96235	Neither
ENSG00000142065	RDW	-0.002	0.46	-0.68281	0.494729	0.0056	0.14	-0.00426	0.996598	Neither
ENSG00000142089	RDW	0.01	0.07	-1.54953	0.121255	0.004	0.17	-1.62	0.105005	Neither
ENSG00000142102	RDW	0.072	2.9e-05	0.16069	0.87234	0.077	1.5e-05	0.21	0.833473	Neither
ENSG00000142166	RDW	-0.0029	0.56	0.22	0.82587	0.0026	0.21	0.6318	0.5275	Neither
ENSG00000142192	RDW	0.045	0.00078	-1.3751	0.16909	0.049	0.00047	-1.5984	0.10996	Neither
ENSG00000142197	RDW	-0.0014	0.41	2.0615	0.03925	-0.0042	0.79	1.8549	0.06361	Neither
ENSG00000142330	RDW	-0.0036	0.66	-0.68663	0.492313	-0.0044	0.87	-0.53146	0.5951	Neither
ENSG00000142444	RDW	0.0023	0.22	-2.21421	0.026814	0.012	0.052	-1.95	0.050704	Neither
ENSG00000142453	RDW	-0.0013	0.4	2.08234	0.037312	-0.002	0.46	1.88	0.060299	Neither
ENSG00000142459	RDW	0.025	0.0098	-1.99897	0.045612	0.015	0.039	-1.53	0.124879	Neither
ENSG00000142494	RDW	0.094	1.8e-06	0.350521	0.725947	0.076	1.8e-05	0.546229	0.584908	Neither
ENSG00000142512	RDW	0.17	1.5e-10	-1.56073	0.118587	0.2	2.2e-12	-1.58	0.113658	Neither
ENSG00000142528	RDW	0.13	3e-08	-1.43575	0.151072	0.12	5.8e-08	-1.31	0.191471	Neither
ENSG00000142541	RDW	0.06	0.00012	-0.71984	0.471624	0.043	0.001	-0.00592	0.995275	Neither
ENSG00000142546	RDW	0.015	0.038	1.34827	0.177572	0.044	0.00093	1.53	0.125725	Neither
ENSG00000142556	RDW	0.017	0.03	-0.11619	0.9075	0.014	0.041	-0.15	0.88062	Neither
ENSG00000142599	RDW	0.0031	0.2	-1.03872	0.298934	0.0035	0.18	-0.94401	0.345	Neither
ENSG00000142606	RDW	0.14	6.5e-09	0.203123	0.839039	0.13	9.8e-09	0.26779	0.789	Neither
ENSG00000142632	RDW	0.38	2.4e-25	0.96577	0.334159	0.36	9.7e-24	0.74251	0.458	Neither
ENSG00000142669	RDW	0.24	3.8e-15	-1.56096	0.118533	0.24	5.8e-15	-1.46147	0.144	Neither
ENSG00000142684	RDW	0.2	8.9e-13	-0.404038	0.686185	0.19	7.3e-12	-0.3039	0.761	Neither
ENSG00000142686	RDW	0.11	3.8e-07	1.17035	0.241859	0.11	1.7e-07	1.41544	0.157	Neither
ENSG00000142694	RDW	0.031	0.005	0.19055	0.848878	0.021	0.018	0.55194	0.581	Neither
ENSG00000142698	RDW	0.0024	0.22	-0.578122	0.563182	-0.00095	0.38	-0.54761	0.584	Neither
ENSG00000142733	RDW	0.068	4.6e-05	0.497551	0.6188	0.045	0.00087	0.09261	0.926	Neither
ENSG00000142765	RDW	-0.0044	0.89	0.10839	0.913686	-0.0043	0.83	0.57406	0.566	Neither
ENSG00000142794	RDW	0.01	0.072	0.565185	0.571948	0.0095	0.078	0.51577	0.606	Neither
ENSG00000142856	RDW	0.36	7.8e-24	0.338489	0.734995	0.34	6e-22	0.27323	0.785	Neither
ENSG00000142892	RDW	0.12	4.4e-08	-0.074596	0.940536	0.13	1.7e-08	-0.53247	0.594	Neither
ENSG00000142910	RDW	0.016	0.033	0.47961	0.631505	0.016	0.032	0.33826	0.735	Neither
ENSG00000142961	RDW	0.029	0.006	-0.1242	0.901157	0.038	0.0019	-0.04678	0.963	Neither
ENSG00000143013	RDW	0.019	0.023	-0.570124	0.568593	0.031	0.0046	0.15105	0.88	Neither
ENSG00000143067	RDW	0.0097	0.076	-0.569904	0.568743	-0.0035	0.63	0.41262	0.68	Neither
ENSG00000143110	RDW	0.028	0.0066	0.737394	0.460883	0.017	0.027	1.2965	0.195	Neither
ENSG00000143149	RDW	0.02	0.02	-1.20742	0.22727	0.033	0.0036	-1.07912	0.281	Neither
ENSG00000143153	RDW	0.11	2.4e-07	-0.095673	0.923781	0.1	4.3e-07	-0.4489	0.654	Neither
ENSG00000143155	RDW	0.21	3e-13	0.263641	0.792056	0.21	2.7e-13	0.00769	0.994	Neither
ENSG00000143156	RDW	0.12	1.1e-07	0.271924	0.785681	0.13	2e-08	0.41454	0.678	Neither
ENSG00000143162	RDW	0.0032	0.19	0.100168	0.920211	0.0057	0.13	-0.5738	0.566	Neither
ENSG00000143164	RDW	0.013	0.05	-2.59786	0.009381	0.016	0.035	-2.30108	0.0214	Neither
ENSG00000143167	RDW	0.16	2.5e-10	-0.761008	0.446652	0.16	2.9e-10	-0.8375	0.402	Neither
ENSG00000143178	RDW	0.00037	0.3	0.167287	0.867144	-0.0042	0.8	-0.16813	0.866	Neither
ENSG00000143190	RDW	0.046	0.00077	-1.05434	0.29173	0.046	0.00072	-0.98986	0.322	Neither
ENSG00000143198	RDW	0.43	1.6e-29	-0.923648	0.35567	0.43	1.7e-29	-0.69828	0.485	Neither
ENSG00000143222	RDW	-0.0026	0.51	1.67161	0.094601	-0.0045	0.94	1.31066	0.19	Neither
ENSG00000143224	RDW	0.063	8.5e-05	1.01796	0.308695	0.06	0.00013	1.63425	0.102	Neither
ENSG00000143226	RDW	-0.0029	0.55	-0.176098	0.860217	-0.0043	0.85	-0.93777	0.348	Neither
ENSG00000143252	RDW	0.24	5.7e-15	0.328294	0.74269	0.22	6e-14	0.35261	0.724	Neither
ENSG00000143303	RDW	-0.00061	0.35	-0.120309	0.904238	-0.0022	0.47	-0.51791	0.605	Neither
ENSG00000143314	RDW	0.0025	0.21	-1.47504	0.140201	0.0073	0.11	-0.94254	0.346	Neither
ENSG00000143315	RDW	0.35	6.5e-23	-1.39689	0.162445	0.33	1.2e-21	-1.51189	0.131	Neither
ENSG00000143344	RDW	-0.0023	0.48	0.913445	0.361008	0.016	0.034	1.11505	0.265	Neither
ENSG00000143353	RDW	0.095	1.5e-06	0.134527	0.892986	0.078	1.3e-05	0.7563	0.449	Neither
ENSG00000143363	RDW	0.0045	0.16	-0.189345	0.849822	0.0029	0.2	0.89095	0.373	Neither
ENSG00000143367	RDW	-0.0044	0.9	-0.361333	0.71785	0.0054	0.14	-0.04241	0.966	Neither
ENSG00000143376	RDW	0.0093	0.08	0.726451	0.467562	-0.00036	0.34	-0.57322	0.566	Neither
ENSG00000143382	RDW	0.031	0.0048	1.72734	0.084107	0.016	0.031	1.95175	0.051	Neither
ENSG00000143384	RDW	0.0076	0.1	-0.291285	0.770833	-0.002	0.46	0.43269	0.665	Neither
ENSG00000143387	RDW	0.022	0.014	-0.210607	0.833194	0.032	0.0044	-0.29816	0.766	Neither
ENSG00000143412	RDW	-0.0037	0.67	-0.714842	0.474706	0.015	0.039	-0.63341	0.526	Neither
ENSG00000143418	RDW	0.048	0.00054	0.131796	0.895146	0.05	0.00046	0.5054	0.613	Neither
ENSG00000143436	RDW	-0.0015	0.42	1.25288	0.21025	0.0024	0.22	1.21257	0.225	Neither
ENSG00000143437	RDW	0.1	5.2e-07	0.389804	0.696681	0.11	1.2e-07	0.38011	0.704	Neither
ENSG00000143457	RDW	0.13	2e-08	-0.556746	0.577701	0.11	1.8e-07	-0.4658	0.641	Neither
ENSG00000143499	RDW	-0.0044	0.89	1.72543	0.08445	-0.002	0.46	2.52689	0.0115	Neither
ENSG00000143507	RDW	0.084	5.9e-06	-0.667581	0.504401	0.068	4.4e-05	-0.47744	0.633	Neither
ENSG00000143537	RDW	0.078	1.4e-05	-0.204118	0.838261	0.07	3.4e-05	0.20482	0.838	Neither
ENSG00000143543	RDW	0.045	0.00082	-1.32277	0.185913	0.044	0.00095	-0.41152	0.681	Neither
ENSG00000143546	RDW	0.032	0.0042	-0.150108	0.880679	0.024	0.011	0.04945	0.961	Neither
ENSG00000143553	RDW	0.071	3.2e-05	0.304617	0.760658	0.1	7.9e-07	-0.50047	0.617	Neither
ENSG00000143569	RDW	0.11	2e-07	-0.452334	0.651028	0.1	4.8e-07	0.16861	0.866	Neither
ENSG00000143570	RDW	0.2	9.8e-13	-0.073613	0.941319	0.2	1.8e-12	-0.29512	0.768	Neither
ENSG00000143575	RDW	0.0073	0.11	1.09389	0.274002	-0.0037	0.67	0.65996	0.509	Neither
ENSG00000143578	RDW	-0.00056	0.35	-1.16072	0.245756	0.0042	0.17	-0.75622	0.45	Neither
ENSG00000143612	RDW	-0.0037	0.68	0.123895	0.901399	-0.0022	0.48	0.04765	0.962	Neither
ENSG00000143614	RDW	0.25	1.7e-15	-1.50542	0.132217	0.24	4.6e-15	-1.724	0.0847	Neither
ENSG00000143622	RDW	0.052	0.00033	1.65319	0.098292	0.078	1.3e-05	1.57357	0.116	Neither
ENSG00000143633	RDW	-0.0028	0.54	0.666442	0.505129	0.018	0.025	0.69008	0.49	Neither
ENSG00000143643	RDW	0.042	0.0013	-1.75582	0.079119	0.033	0.0038	-1.82155	0.0685	Neither
ENSG00000143653	RDW	0.14	7.7e-09	-0.162646	0.870797	0.12	9.5e-08	0.40434	0.686	Neither
ENSG00000143674	RDW	0.061	0.00011	-1.66814	0.095288	0.053	0.00029	-1.71569	0.0862	Neither
ENSG00000143727	RDW	0.051	0.00038	0.78461	0.432684	0.058	0.00016	0.006446	0.994857	Neither
ENSG00000143740	RDW	0.0016	0.24	-0.571045	0.567969	-0.0036	0.65	-1.61941	0.105	Neither
ENSG00000143742	RDW	0.0036	0.18	-1.28915	0.197345	-0.0044	0.87	-2.17396	0.0297	Neither
ENSG00000143748	RDW	0.12	1e-07	-1.62736	0.10366	0.12	3.9e-08	-1.91145	0.0559	Neither
ENSG00000143753	RDW	0.0051	0.14	-0.255733	0.798157	0.026	0.0095	-1.01413	0.311	Neither
ENSG00000143756	RDW	0.44	3.1e-30	0.455014	0.649099	0.43	4.7e-29	0.46393	0.643	Neither
ENSG00000143771	RDW	0.068	4.5e-05	-1.52357	0.127617	0.078	1.3e-05	-1.53026	0.126	Neither
ENSG00000143772	RDW	-0.00089	0.37	0.613354	0.539642	-0.0045	0.92	-0.14037	0.888	Neither
ENSG00000143799	RDW	-8.1e-05	0.32	-1.65654	0.097612	-0.00088	0.37	-0.95997	0.337	Neither
ENSG00000143801	RDW	-0.0034	0.62	-1.47414	0.140444	-0.0031	0.57	-1.70389	0.0884	Neither
ENSG00000143811	RDW	0.0061	0.13	-1.52394	0.127525	0.01	0.073	-1.25812	0.208	Neither
ENSG00000143819	RDW	-0.00054	0.35	-0.723316	0.469486	0.024	0.011	-0.5369	0.591	Neither
ENSG00000143847	RDW	0.0013	0.26	0.148544	0.881913	0.0078	0.098	0.4883	0.625	Neither
ENSG00000143891	RDW	-0.0041	0.77	-0.52614	0.598792	-0.0039	0.71	-0.71921	0.472012	Neither
ENSG00000143919	RDW	0.17	5.3e-11	0.40892	0.682599	0.19	4.4e-12	0.357702	0.720566	Neither
ENSG00000143924	RDW	-0.0027	0.53	0.55676	0.577688	-0.0043	0.84	0.590161	0.555083	Neither
ENSG00000143933	RDW	0.04	0.0016	-0.93654	0.348995	0.027	0.0083	-1.69243	0.090563	Neither
ENSG00000143951	RDW	-0.0038	0.7	0.05633	0.955081	-0.0045	0.98	0.031781	0.974647	Neither
ENSG00000143954	RDW	0.0057	0.13	0.35194	0.724884	0.0073	0.11	0.38566	0.699748	Neither
ENSG00000143995	RDW	-0.0042	0.81	-1.32251	0.185998	0.0021	0.23	-2.25711	0.024001	Neither
ENSG00000144021	RDW	-0.0042	0.81	0.69417	0.487574	-0.0026	0.52	0.530412	0.595826	Neither
ENSG00000144026	RDW	0.002	0.23	0.02418	0.980709	0.013	0.049	0.12398	0.901331	Neither
ENSG00000144034	RDW	0.11	1.2e-07	-0.4336	0.66458	0.12	5.5e-08	-0.184571	0.853566	Neither
ENSG00000144040	RDW	0.028	0.0073	-0.40095	0.688458	0.037	0.0021	-0.251599	0.801351	Neither
ENSG00000144115	RDW	0.44	8.7e-30	0.33745	0.735778	0.41	9e-28	0.162471	0.870935	Neither
ENSG00000144118	RDW	0.048	0.00057	1.73477	0.082782	0.039	0.0018	1.6556	0.097802	Neither
ENSG00000144120	RDW	0.13	1.6e-08	1.73854	0.082116	0.14	7e-09	1.37677	0.168584	Neither
ENSG00000144136	RDW	0.11	1.4e-07	-0.47662	0.633634	0.11	4.3e-07	-0.617505	0.536901	Neither
ENSG00000144182	RDW	0.016	0.034	-0.24125	0.809358	0.034	0.0034	0.041997	0.966501	Neither
ENSG00000144218	RDW	0.22	8.5e-14	-2.23067	0.025703	0.22	8.6e-14	-1.84851	0.064529	Neither
ENSG00000144233	RDW	0.0023	0.22	-0.02722	0.978284	0.0016	0.24	0.405471	0.685131	Neither
ENSG00000144283	RDW	0.029	0.0062	-0.01534	0.987758	0.018	0.026	0.132246	0.894789	Neither
ENSG00000144357	RDW	0.073	2.4e-05	-0.02191	0.982523	0.058	0.00017	-0.077166	0.938492	Neither
ENSG00000144362	RDW	0.019	0.023	0.60694	0.543888	0.017	0.03	0.771789	0.440239	Neither
ENSG00000144369	RDW	-0.0024	0.5	0.07193	0.942657	-0.0018	0.44	0.325079	0.745121	Neither
ENSG00000144401	RDW	0.59	1.6e-45	-0.6797	0.496693	0.59	1.4e-45	-0.719859	0.471612	Neither
ENSG00000144455	RDW	0.28	8.6e-18	2.20876	0.027191	0.29	1.6e-18	2.04283	0.041069	Neither
ENSG00000144485	RDW	-0.0044	0.86	1.0282	0.303854	-0.004	0.75	2.03029	0.042327	Neither
ENSG00000144504	RDW	0.025	0.01	-0.47865	0.632185	0.015	0.036	-0.715206	0.474482	Neither
ENSG00000144554	RDW	0.039	0.0016	1.74614	0.080787	0.054	0.00025	1.60549	0.108387	Neither
ENSG00000144559	RDW	0.35	8.7e-23	0.610276	0.541679	0.35	6.4e-23	1.00785	0.313526	Neither
ENSG00000144560	RDW	0.0023	0.22	-0.992677	0.320868	0.0063	0.12	-0.603708	0.546038	Neither
ENSG00000144566	RDW	-0.0013	0.4	-1.81768	0.069113	0.0096	0.077	-2.13274	0.032946	Neither
ENSG00000144567	RDW	-0.0032	0.6	-0.83955	0.401161	-0.0035	0.64	-0.518858	0.60386	Neither
ENSG00000144580	RDW	0.17	8.4e-11	-2.27431	0.022948	0.16	4.8e-10	-2.46421	0.013732	Neither
ENSG00000144597	RDW	0.0065	0.12	-0.183066	0.854746	0.00087	0.28	-0.168553	0.866148	Neither
ENSG00000144635	RDW	0.026	0.0087	-0.402244	0.687505	0.037	0.0021	-0.389531	0.696884	Neither
ENSG00000144668	RDW	0.0014	0.25	-0.537467	0.590945	-0.0013	0.4	-0.809611	0.418164	Neither
ENSG00000144730	RDW	0.005	0.15	-0.191063	0.848476	0.001	0.27	-0.106865	0.914896	Neither
ENSG00000144741	RDW	0.017	0.029	1.81129	0.070097	0.031	0.0047	1.01794	0.308708	Neither
ENSG00000144744	RDW	0.0094	0.079	-1.04401	0.296479	0.022	0.014	0.076783	0.938796	Neither
ENSG00000144746	RDW	0.056	0.0002	-0.016621	0.986739	0.053	0.00029	-0.125316	0.900274	Neither
ENSG00000144749	RDW	-0.0029	0.55	0.350045	0.726305	-0.00068	0.36	0.856981	0.391455	Neither
ENSG00000144815	RDW	0.019	0.021	-0.309059	0.757277	0.05	0.00047	-0.413275	0.679406	Neither
ENSG00000144827	RDW	0.076	1.7e-05	0.59527	0.551663	0.069	4.1e-05	0.361768	0.717525	Neither
ENSG00000144843	RDW	0.088	3.8e-06	-1.12203	0.261849	0.089	3.2e-06	-1.05468	0.291571	Neither
ENSG00000144867	RDW	0.11	3e-07	1.11312	0.265657	0.1	7.1e-07	1.13932	0.254572	Neither
ENSG00000144909	RDW	-0.003	0.57	0.612894	0.539947	-0.0044	0.9	0.76916	0.441798	Neither
ENSG00000144959	RDW	0.022	0.015	-0.004146	0.996692	0.021	0.017	0.457583	0.647252	Neither
ENSG00000145012	RDW	-0.0034	0.63	0.787841	0.43079	0.0014	0.25	1.13208	0.257602	Neither
ENSG00000145020	RDW	-0.0043	0.81	2.43647	0.014832	-0.0029	0.55	1.4009	0.161243	Neither
ENSG00000145029	RDW	0.029	0.006	-1.86967	0.061529	0.02	0.019	-1.24447	0.213327	Neither
ENSG00000145088	RDW	0.017	0.03	0.347375	0.72831	0.033	0.0038	0.497983	0.618496	Neither
ENSG00000145214	RDW	0.074	2.1e-05	-1.15077	0.249827	0.047	0.00067	-1.42829	0.153207	Neither
ENSG00000145220	RDW	0.057	0.00017	0.14939	0.881249	0.053	0.00031	-0.14005	0.888617	Neither
ENSG00000145247	RDW	0.0092	0.081	-0.32095	0.748246	0.014	0.044	0.2026	0.839446	Neither
ENSG00000145287	RDW	0.011	0.065	-2.26378	0.023588	0.019	0.023	-2.44847	0.014346	Neither
ENSG00000145331	RDW	0.067	5.3e-05	0.34623	0.729171	0.075	1.9e-05	0.25541	0.798406	Neither
ENSG00000145332	RDW	0.018	0.025	-1.3928	0.163682	0.021	0.018	-1.28069	0.200303	Neither
ENSG00000145335	RDW	0.21	4e-13	0.13797	0.890267	0.17	5.6e-11	0.16663	0.867665	Neither
ENSG00000145348	RDW	0.038	0.002	0.07551	0.939808	0.059	0.00015	-0.46347	0.643027	Neither
ENSG00000145349	RDW	0.0044	0.16	-0.74585	0.455761	0.002	0.23	-1.16719	0.243133	Neither
ENSG00000145354	RDW	0.1	4.5e-07	0.39142	0.695487	0.11	2e-07	0.27396	0.784119	Neither
ENSG00000145358	RDW	0.031	0.0049	-0.18056	0.856714	0.018	0.025	-0.11391	0.909309	Neither
ENSG00000145365	RDW	0.025	0.011	-0.90571	0.365089	0.028	0.0067	-0.78635	0.431665	Neither
ENSG00000145390	RDW	0.0069	0.11	-0.64375	0.519734	1.8e-05	0.32	-1.00375	0.315497	Neither
ENSG00000145416	RDW	0.29	3.1e-18	0.7587	0.44803	0.29	1.1e-18	0.79449	0.426913	Neither
ENSG00000145425	RDW	0.00014	0.31	1.56855	0.116752	0.00051	0.29	0.42224	0.672851	Neither
ENSG00000145428	RDW	0.029	0.0059	1.17127	0.241488	0.014	0.044	1.37088	0.170411	Neither
ENSG00000145431	RDW	0.26	1.3e-16	0.63131	0.527838	0.24	7.4e-15	0.66095	0.508646	Neither
ENSG00000145439	RDW	0.16	3e-10	0.31255	0.754622	0.17	1.5e-10	0.4445	0.656678	Neither
ENSG00000145476	RDW	0.49	2.7e-34	2.49881	0.012461	0.41	7.2e-28	2.28525	0.022298	Neither
ENSG00000145495	RDW	0.31	1.7e-19	0.63587	0.524864	0.25	5.2e-16	0.419722	0.674689	Neither
ENSG00000145545	RDW	0.085	5.7e-06	-0.24672	0.805122	0.16	5.9e-10	-0.097561	0.922281	Neither
ENSG00000145569	RDW	0.0055	0.14	-1.12075	0.262395	0.0082	0.093	-0.416602	0.676969	Neither
ENSG00000145592	RDW	0.086	5.1e-06	0.74935	0.453646	0.073	2.6e-05	0.948825	0.34271	Neither
ENSG00000145649	RDW	-0.0043	0.84	0.95304	0.340568	-0.0044	0.89	0.775366	0.438123	Neither
ENSG00000145685	RDW	0.12	7.3e-08	1.5408	0.123365	0.1	4.6e-07	1.20652	0.227618	Neither
ENSG00000145703	RDW	0.28	1.1e-17	0.61082	0.54132	0.26	1.2e-16	0.843139	0.399151	Neither
ENSG00000145723	RDW	0.1	5.9e-07	0.26202	0.793303	0.078	1.2e-05	0.38372	0.701186	Neither
ENSG00000145730	RDW	0.59	2.1e-45	0.42749	0.669024	0.58	1.3e-43	0.322565	0.747025	Neither
ENSG00000145743	RDW	-0.0033	0.61	1.37492	0.169157	-0.0042	0.79	0.734258	0.462791	Neither
ENSG00000145780	RDW	0.084	6.4e-06	1.54272	0.122898	0.061	0.00011	0.919101	0.358043	Neither
ENSG00000145781	RDW	0.12	5.4e-08	-0.5322	0.59459	0.13	9.9e-09	-0.788642	0.430322	Neither
ENSG00000145817	RDW	0.42	5.2e-28	-1.18524	0.235921	0.43	7.9e-29	-0.965766	0.334161	Neither
ENSG00000145833	RDW	0.011	0.061	-0.51178	0.608806	0.011	0.063	-0.21088	0.832981	Neither
ENSG00000145882	RDW	0.29	2.1e-18	1.39255	0.163756	0.29	1.3e-18	1.36135	0.173402	Neither
ENSG00000145936	RDW	0.041	0.0014	0.26545	0.790666	0.022	0.015	0.605199	0.545047	Neither
ENSG00000145949	RDW	0.0018	0.24	0.873083	0.382618	-0.0032	0.59	-0.41096	0.6811	Neither
ENSG00000145979	RDW	0.23	1.4e-14	1.82929	0.067355	0.21	2e-13	2.08725	0.03687	Neither
ENSG00000145982	RDW	0.11	2.9e-07	0.322668	0.746947	0.12	5.9e-08	0.38552	0.69985	Neither
ENSG00000145990	RDW	0.0088	0.086	-0.374456	0.708065	-0.0042	0.81	0.65277	0.51391	Neither
ENSG00000145996	RDW	0.0037	0.18	0.218044	0.827395	-0.0034	0.62	-0.93428	0.35016	Neither
ENSG00000146054	RDW	0.062	0.0001	-0.88477	0.37628	0.089	3.5e-06	-0.808828	0.418614	Neither
ENSG00000146063	RDW	0.028	0.0074	0.47526	0.634603	0.045	0.00087	0.462445	0.643762	Neither
ENSG00000146066	RDW	0.38	3e-25	-0.89453	0.371037	0.38	8.5e-25	-0.827196	0.408126	Neither
ENSG00000146070	RDW	0.3	4.1e-19	-1.21096	0.225912	0.29	1.1e-18	-1.45453	0.1458	Neither
ENSG00000146072	RDW	0.0024	0.22	1.1919	0.2333	0.012	0.057	1.74017	0.08183	Neither
ENSG00000146083	RDW	0.0041	0.17	-0.51913	0.60367	0.0016	0.24	0.1537	0.877846	Neither
ENSG00000146085	RDW	0.23	9.6e-15	-0.677434	0.49813	0.21	2.3e-13	-0.92986	0.35244	Neither
ENSG00000146147	RDW	-0.0024	0.5	-0.163453	0.870162	-0.0029	0.55	-0.28432	0.77616	Neither
ENSG00000146192	RDW	0.072	2.8e-05	-0.073767	0.941195	0.07	3.5e-05	-0.27429	0.78386	Neither
ENSG00000146215	RDW	0.0019	0.24	-1.24521	0.213055	-0.0026	0.52	-1.0662	0.28633	Neither
ENSG00000146223	RDW	-0.004	0.74	0.264398	0.791474	0.00034	0.3	0.15852	0.87405	Neither
ENSG00000146232	RDW	0.0017	0.24	1.27372	0.202762	0.0019	0.23	1.46699	0.14238	Neither
ENSG00000146242	RDW	0.049	0.0005	-0.426409	0.66981	0.045	0.00083	-0.75315	0.45136	Neither
ENSG00000146243	RDW	-0.0039	0.71	1.76593	0.077408	-0.0033	0.6	1.97068	0.04876	Neither
ENSG00000146278	RDW	0.043	0.0011	-0.218503	0.827037	0.057	0.00018	-0.62361	0.53289	Neither
ENSG00000146281	RDW	0.047	0.00068	-1.69387	0.09029	0.058	0.00016	-1.87888	0.06026	Neither
ENSG00000146282	RDW	0.025	0.0096	-0.48314	0.628997	0.043	0.001	-0.55299	0.58027	Neither
ENSG00000146386	RDW	-0.0045	0.97	0.84826	0.396293	-0.0014	0.41	0.44918	0.6533	Neither
ENSG00000146409	RDW	0.32	9.7e-21	-1.53391	0.125053	0.31	7.5e-20	-1.39473	0.1631	Neither
ENSG00000146416	RDW	0.0093	0.08	0.432224	0.665578	0.0069	0.11	-0.08816	0.92975	Neither
ENSG00000146425	RDW	0.048	0.00053	0.299517	0.764546	0.047	0.00067	0.31869	0.74996	Neither
ENSG00000146433	RDW	-0.0039	0.72	0.859952	0.389815	-0.00093	0.37	1.09494	0.27354	Neither
ENSG00000146535	RDW	0.0055	0.14	-1.01367	0.311	0.0056	0.13	-0.32374	0.746	Neither
ENSG00000146540	RDW	0.16	5.2e-10	-1.0517	0.293	0.14	2.9e-09	-1.27261	0.203	Neither
ENSG00000146574	RDW	0.2	1.2e-12	-0.723061	0.47	0.18	1.9e-11	-0.65351	0.513	Neither
ENSG00000146592	RDW	0.036	0.0025	-0.032418	0.974	0.039	0.0018	0.05817	0.954	Neither
ENSG00000146707	RDW	0.32	2.3e-20	2.0067	0.0448	0.29	1.1e-18	2.1401	0.0323	Neither
ENSG00000146731	RDW	0.099	9.4e-07	-0.265665	0.79	0.12	6.4e-08	-0.25947	0.795	Neither
ENSG00000146757	RDW	0.015	0.035	-0.361448	0.718	0.022	0.014	-0.15035	0.88	Neither
ENSG00000146826	RDW	-0.0029	0.55	-1.17559	0.24	-0.0017	0.44	-1.97957	0.0478	Neither
ENSG00000146828	RDW	0.016	0.031	-0.65902	0.51	0.024	0.012	-2.92022	0.0035	Neither
ENSG00000146833	RDW	-0.0042	0.79	-1.11867	0.263	-0.0044	0.88	-0.01306	0.99	Neither
ENSG00000146834	RDW	0.034	0.0032	-3.41349	0.000641	0.026	0.0093	-3.10715	0.00189	Neither
ENSG00000146842	RDW	-0.0044	0.9	1.62908	0.103	0.033	0.0037	1.29125	0.197	Neither
ENSG00000146859	RDW	0.58	1.8e-43	1.24183	0.214	0.58	2.4e-44	1.24075	0.215	Neither
ENSG00000146909	RDW	0.089	3.3e-06	0.666366	0.505	0.091	2.5e-06	1.08165	0.279	Neither
ENSG00000146918	RDW	0.031	0.0047	0.075192	0.94	0.026	0.0094	-0.39674	0.692	Neither
ENSG00000147316	RDW	0.019	0.022	-1.209	0.226662	0.029	0.0059	-1.49059	0.136	Neither
ENSG00000147324	RDW	-0.0045	0.97	0.773965	0.438951	-0.0041	0.76	0.747129	0.455	Neither
ENSG00000147408	RDW	0.12	1e-07	-0.898135	0.369114	0.14	2.9e-09	-1.1455	0.252	Neither
ENSG00000147419	RDW	0.37	2.3e-24	-0.514307	0.607037	0.37	5.9e-24	-0.618513	0.536	Neither
ENSG00000147421	RDW	0.62	5e-49	1.02071	0.307392	0.62	3.2e-49	1.00569	0.315	Neither
ENSG00000147443	RDW	0.3	3.2e-19	0.193224	0.846783	0.29	8.8e-19	-0.137666	0.891	Neither
ENSG00000147454	RDW	-0.0041	0.77	-0.068365	0.945495	0.0061	0.13	-0.089856	0.928	Neither
ENSG00000147526	RDW	0.2	2.2e-12	2.56964	0.01018	0.14	4.4e-09	3.19263	0.00141	Neither
ENSG00000147533	RDW	-0.003	0.56	-1.02174	0.306906	-0.0044	0.9	-0.614293	0.539	Neither
ENSG00000147576	RDW	0.27	3.1e-17	0.423569	0.671881	0.3	6.6e-19	0.309751	0.757	Neither
ENSG00000147586	RDW	-0.0045	0.93	1.87614	0.060636	-0.0032	0.59	2.48326	0.013	Neither
ENSG00000147592	RDW	0.45	1.2e-30	-0.812257	0.416644	0.43	2.7e-29	-0.698223	0.485	Neither
ENSG00000147649	RDW	0.017	0.027	-0.147878	0.882439	0.028	0.0071	-0.342305	0.732	Neither
ENSG00000147679	RDW	0.23	2.1e-14	0.957324	0.338404	0.24	5.3e-15	0.954821	0.34	Neither
ENSG00000147813	RDW	0.099	9.6e-07	0.387895	0.698093	0.14	6.8e-09	0.254691	0.799	Neither
ENSG00000147872	RDW	-0.0045	0.92	-0.19	0.8497	-0.0045	0.98	-0.21132	0.83264	Neither
ENSG00000147883	RDW	0.32	1.4e-20	0.383	0.7014	0.32	1.5e-20	0.70208	0.48263	Neither
ENSG00000147894	RDW	0.2	1.3e-12	-0.735	0.46205	0.17	5.1e-11	-0.84104	0.40032	Neither
ENSG00000147905	RDW	0.38	2.8e-25	-0.302	0.76271	0.36	3.8e-23	-0.41207	0.68029	Neither
ENSG00000147955	RDW	0.056	0.00022	-0.647	0.51758	0.068	4.6e-05	-0.62016	0.53515	Neither
ENSG00000148057	RDW	0.029	0.0061	0.697	0.48573	0.02	0.019	0.80573	0.4204	Neither
ENSG00000148110	RDW	0.37	1.6e-24	-1.39	0.16394	0.37	1.2e-24	-1.12992	0.25851	Neither
ENSG00000148154	RDW	-0.0038	0.69	1.11	0.26685	-0.0039	0.72	0.72267	0.46988	Neither
ENSG00000148158	RDW	0.032	0.004	0.741	0.45883	0.021	0.018	0.21895	0.82669	Neither
ENSG00000148175	RDW	0.0075	0.1	1.09	0.27363	0.03	0.0055	1.31526	0.18842	Neither
ENSG00000148180	RDW	0.12	1.2e-07	-0.474	0.63535	0.11	1.4e-07	-0.15367	0.87787	Neither
ENSG00000148229	RDW	-0.0045	1	-0.11	0.91258	-0.0038	0.69	-0.76025	0.44711	Neither
ENSG00000148288	RDW	0.018	0.027	0.45	0.65304	0.013	0.048	0.46438	0.64237	Neither
ENSG00000148290	RDW	0.19	4.8e-12	0.228	0.81977	0.16	2.6e-10	1.24771	0.21214	Neither
ENSG00000148296	RDW	0.52	4.9e-37	-0.807	0.41951	0.51	4.9e-36	-0.67008	0.50281	Neither
ENSG00000148297	RDW	0.28	4.5e-18	-1.14	0.25223	0.29	1.8e-18	-0.80389	0.42146	Neither
ENSG00000148300	RDW	0.03	0.0054	-0.467	0.6407	0.025	0.01	-0.22243	0.82398	Neither
ENSG00000148337	RDW	-0.0032	0.59	-0.879	0.37932	-0.00089	0.37	-0.90292	0.36657	Neither
ENSG00000148341	RDW	0.048	0.00057	0.47	0.63845	0.023	0.013	1.04648	0.29534	Neither
ENSG00000148362	RDW	-0.0045	0.94	0.559	0.57635	-0.0012	0.39	0.82244	0.41083	Neither
ENSG00000148384	RDW	0.33	5.3e-21	-1.69	0.09067	0.3	1.8e-19	-1.56468	0.11766	Neither
ENSG00000148400	RDW	0.12	8.7e-08	0.637	0.52415	0.13	2.2e-08	0.13682	0.89118	Neither
ENSG00000148426	RDW	0.45	4.4e-31	1.61308	0.10673	0.44	2.1e-30	1.73734	0.082327	Neither
ENSG00000148450	RDW	0.0062	0.12	0.1469	0.88321	0.00087	0.28	0.647359	0.517399	Neither
ENSG00000148459	RDW	0.42	2.5e-28	-1.25626	0.20902	0.4	3e-26	-1.24224	0.214149	Neither
ENSG00000148481	RDW	-0.0032	0.59	1.63549	0.10195	0.011	0.062	1.17615	0.239536	Neither
ENSG00000148484	RDW	0.032	0.0043	0.45081	0.65213	0.03	0.0054	0.350393	0.726044	Neither
ENSG00000148572	RDW	0.36	2.5e-23	-0.918	0.35862	0.37	6.5e-24	-0.781033	0.434783	Neither
ENSG00000148604	RDW	-0.00025	0.33	0.48721	0.62611	0.0033	0.19	0.9817	0.326248	Neither
ENSG00000148634	RDW	-0.002	0.46	1.37288	0.16979	0.012	0.053	1.12812	0.259268	Neither
ENSG00000148655	RDW	0.2	2.2e-12	1.53708	0.12427	0.23	3.4e-14	1.65583	0.097756	Neither
ENSG00000148672	RDW	-0.00064	0.36	0.09435	0.92483	-0.0044	0.88	0.095829	0.923656	Neither
ENSG00000148730	RDW	-0.0042	0.78	-0.75809	0.4484	-0.0043	0.82	-0.411301	0.680852	Neither
ENSG00000148803	RDW	0.087	4e-06	-0.26053	0.79445	0.07	3.5e-05	-0.062276	0.950343	Neither
ENSG00000148832	RDW	0.065	6.5e-05	-2.29022	0.02201	0.064	7.7e-05	-1.99547	0.045992	Neither
ENSG00000148834	RDW	0.35	9.1e-23	-0.69562	0.48667	0.35	5.2e-23	-0.992342	0.321031	Neither
ENSG00000148835	RDW	0.032	0.0041	-0.63699	0.52413	0.021	0.018	-0.755343	0.450043	Neither
ENSG00000148908	RDW	-0.0045	0.92	0.39167	0.6953	-0.0011	0.39	0.31276	0.754463	Neither
ENSG00000148925	RDW	0.15	1.4e-09	-1.62409	0.104356	0.14	3.6e-09	-1.49	0.136431	Neither
ENSG00000148926	RDW	-0.0042	0.8	0.70179	0.482813	0.0093	0.079	-0.078	0.937794	Neither
ENSG00000148950	RDW	0.11	2.3e-07	-2.38351	0.017148	0.095	1.5e-06	-2.35	0.018955	Neither
ENSG00000148985	RDW	0.0014	0.25	1.52739	0.126664	0.00087	0.28	1.11	0.265148	Neither
ENSG00000149054	RDW	0.067	5.3e-05	1.82047	0.068688	0.075	1.8e-05	1.87	0.061586	Neither
ENSG00000149084	RDW	0.61	1.9e-47	-1.50719	0.131762	0.61	2.5e-47	-1.35	0.175632	Neither
ENSG00000149089	RDW	0.54	1.2e-39	0.87074	0.383897	0.53	9.4e-39	0.786	0.432147	Neither
ENSG00000149182	RDW	0.0083	0.091	0.31733	0.750994	0.013	0.047	-0.127	0.898694	Neither
ENSG00000149196	RDW	0.011	0.063	0.25022	0.802419	0.00012	0.31	1.14	0.254448	Neither
ENSG00000149201	RDW	0.093	2e-06	-0.60517	0.545067	0.091	2.6e-06	-0.661	0.508536	Neither
ENSG00000149212	RDW	0.11	2.8e-07	-0.27518	0.78318	0.078	1.4e-05	-0.682	0.495509	Neither
ENSG00000149218	RDW	0.017	0.03	-1.08788	0.276647	0.046	0.00068	-1	0.317064	Neither
ENSG00000149256	RDW	0.047	0.00065	-0.18804	0.850848	0.053	0.0003	-0.242	0.809157	Neither
ENSG00000149262	RDW	0.085	5.6e-06	0.84804	0.396414	0.085	5.4e-06	0.948	0.343298	Neither
ENSG00000149269	RDW	0.0091	0.082	0.04752	0.962096	0.0044	0.16	0.368	0.71305	Neither
ENSG00000149273	RDW	0.029	0.0062	1.64801	0.09935	0.024	0.011	1.87	0.060853	Neither
ENSG00000149289	RDW	0.24	3.8e-15	-1.4661	0.142622	0.24	3.6e-15	-1.27	0.203122	Neither
ENSG00000149292	RDW	0.22	3.7e-14	0.69371	0.487864	0.21	2.5e-13	0.946	0.343973	Neither
ENSG00000149308	RDW	0.094	1.7e-06	1.93899	0.052503	0.11	3.4e-07	2.14	0.032473	Neither
ENSG00000149311	RDW	0.1	5.2e-07	1.24244	0.214075	0.11	3e-07	1.43	0.154137	Neither
ENSG00000149313	RDW	0.1	7.5e-07	0.97177	0.331163	0.075	1.8e-05	0.854	0.392886	Neither
ENSG00000149357	RDW	0.22	5.1e-14	-0.73961	0.459538	0.22	3.6e-14	-0.746	0.455708	Neither
ENSG00000149418	RDW	-0.00099	0.38	1.06752	0.285735	0.0055	0.14	1.12	0.263122	Neither
ENSG00000149499	RDW	0.16	1.8e-10	-0.38294	0.701766	0.17	7.8e-11	-0.404	0.686243	Neither
ENSG00000149503	RDW	0.037	0.0024	-0.27138	0.786095	0.026	0.0089	0.111	0.911356	Neither
ENSG00000149516	RDW	0.014	0.043	-1.27113	0.203682	0.045	0.00085	-0.908	0.363904	Neither
ENSG00000149531	RDW	-0.0028	0.54	-0.7129	0.475909	-0.0037	0.68	-0.65994	0.50929	Neither
ENSG00000149547	RDW	-0.0019	0.45	-0.8492	0.39577	0.0041	0.17	-1.13	0.25756	Neither
ENSG00000149548	RDW	0.27	7.6e-17	1.00723	0.313824	0.24	7.5e-15	1.27	0.203276	Neither
ENSG00000149573	RDW	0.25	1.5e-15	-1.73833	0.082153	0.24	3.9e-15	-1.37	0.171527	Neither
ENSG00000149591	RDW	0.23	1.4e-14	-0.01598	0.987253	0.29	8.4e-19	0.305	0.760225	Neither
ENSG00000149600	RDW	-0.0041	0.76	1.04693	0.295132	-0.0026	0.51	1.19623	0.23161	Neither
ENSG00000149743	RDW	0.039	0.0016	0.44723	0.654711	0.015	0.039	0.732	0.464046	Neither
ENSG00000149761	RDW	-0.0022	0.47	0.25732	0.796933	0.002	0.23	-0.172	0.863584	Neither
ENSG00000149798	RDW	0.0084	0.09	-1.06883	0.285148	0.018	0.026	-0.0023	0.998163	Neither
ENSG00000149923	RDW	0.024	0.011	-1.08857	0.276	0.017	0.03	-0.26866	0.788	Neither
ENSG00000150048	RDW	0.072	2.7e-05	-0.36693	0.71367	0.057	0.00018	-0.592059	0.55381	Neither
ENSG00000150054	RDW	0.047	0.00061	-1.65422	0.09808	0.098	1e-06	-2.15461	0.031192	Neither
ENSG00000150337	RDW	-0.004	0.75	-0.00152	0.998787	0.0026	0.21	0.75467	0.45	Neither
ENSG00000150403	RDW	0.026	0.0092	1.56318	0.11801	0.028	0.0071	1.6315	0.10278	Neither
ENSG00000150433	RDW	-0.0015	0.42	-0.04245	0.966143	0.0019	0.23	-4.99e-05	0.99996	Neither
ENSG00000150456	RDW	0.011	0.067	-1.46222	0.143681	-0.004	0.73	-1.2173	0.2235	Neither
ENSG00000150459	RDW	0.12	4.4e-08	-0.292314	0.770047	0.1	6.7e-07	-0.1579	0.87451	Neither
ENSG00000150477	RDW	0.0079	0.096	-0.43415	0.66418	0.002	0.23	-0.94758	0.3433	Neither
ENSG00000150527	RDW	0.06	0.00013	-1.00954	0.312716	0.037	0.0021	-0.98437	0.324933	Neither
ENSG00000150540	RDW	0.04	0.0016	-2.0491	0.040453	0.042	0.0012	-1.8532	0.063854	Neither
ENSG00000150593	RDW	0.15	1e-09	1.24248	0.21406	0.14	7.8e-09	1.07555	0.282128	Neither
ENSG00000150681	RDW	0.12	8.2e-08	0.317426	0.75092	0.13	3.1e-08	0.37275	0.709	Neither
ENSG00000150753	RDW	0.53	2e-38	-0.10525	0.916179	0.52	6.9e-38	-0.190794	0.848687	Neither
ENSG00000150756	RDW	0.035	0.0029	-0.30512	0.760275	0.054	0.00025	-0.541581	0.588107	Neither
ENSG00000150768	RDW	0.24	2.3e-15	-0.76778	0.442619	0.27	5.2e-17	-0.772	0.440072	Neither
ENSG00000150776	RDW	0.04	0.0016	0.47873	0.632132	0.028	0.0071	0.324	0.745607	Neither
ENSG00000150787	RDW	0.11	2.7e-07	-0.04973	0.960341	0.11	1.5e-07	0.33	0.741193	Neither
ENSG00000150907	RDW	0.042	0.0013	0.351475	0.725232	0.03	0.0052	0.4219	0.67313	Neither
ENSG00000150967	RDW	0.005	0.15	-0.38201	0.70245	0.0003	0.3	-1.02408	0.3058	Neither
ENSG00000150977	RDW	0.002	0.23	0.64143	0.52125	0.023	0.014	-0.202677	0.83939	Neither
ENSG00000150990	RDW	0.024	0.011	-0.46473	0.64212	0.016	0.032	-1.63429	0.1022	Neither
ENSG00000150991	RDW	-0.0035	0.63	0.58557	0.55816	0.0031	0.19	0.672123	0.50151	Neither
ENSG00000150995	RDW	-0.0027	0.52	-1.49253	0.135561	-0.0019	0.45	-1.04397	0.296498	Neither
ENSG00000151014	RDW	-0.0012	0.4	-1.33303	0.182521	-0.004	0.73	-0.94774	0.343264	Neither
ENSG00000151062	RDW	0.086	4.7e-06	-0.59217	0.55374	0.093	2e-06	-0.563376	0.57318	Neither
ENSG00000151092	RDW	-0.0018	0.44	0.800588	0.42337	-0.0045	0.98	0.925626	0.354641	Neither
ENSG00000151131	RDW	0.4	2.9e-26	0.89208	0.37235	0.42	2.6e-28	0.921305	0.35689	Neither
ENSG00000151135	RDW	0.00061	0.29	-0.09291	0.92598	-0.0033	0.6	-0.246413	0.80536	Neither
ENSG00000151136	RDW	0.16	2.3e-10	1.39898	0.16182	0.15	2.1e-09	1.46527	0.14285	Neither
ENSG00000151148	RDW	0.047	0.00067	-0.88185	0.37786	0.046	0.00076	-0.736484	0.46144	Neither
ENSG00000151233	RDW	0.1	4.8e-07	-0.92384	0.35557	0.093	2e-06	-0.317202	0.75109	Neither
ENSG00000151239	RDW	0.035	0.0028	-1.0748	0.28246	0.026	0.0085	-1.28578	0.19852	Neither
ENSG00000151247	RDW	0.0067	0.11	1.23297	0.217588	-0.00091	0.37	1.06805	0.285496	Neither
ENSG00000151327	RDW	0.2	1.7e-12	-2.14068	0.0323	0.2	1.9e-12	-2.18051	0.02922	Neither
ENSG00000151332	RDW	0.29	2e-18	0.85207	0.394172	0.3	4.2e-19	0.87268	0.382839	Neither
ENSG00000151348	RDW	0.036	0.0024	0.68003	0.496485	0.046	0.00072	0.917	0.359109	Neither
ENSG00000151353	RDW	0.099	8.9e-07	1.01782	0.308763	0.11	3.9e-07	1.07447	0.282613	Neither
ENSG00000151366	RDW	-0.00027	0.33	-1.35624	0.175024	0.012	0.056	-1.09	0.274495	Neither
ENSG00000151445	RDW	-0.0011	0.39	2.94411	0.003239	0.0093	0.08	3.30587	0.000947	Neither
ENSG00000151458	RDW	0.058	0.00017	-0.62291	0.533347	0.053	0.0003	-0.74518	0.456161	Neither
ENSG00000151466	RDW	0.0064	0.12	-1.78735	0.07388	0.0037	0.18	-1.99	0.046591	Neither
ENSG00000151470	RDW	0.31	4.4e-20	-0.53774	0.590757	0.31	4.9e-20	-0.39851	0.690253	Neither
ENSG00000151474	RDW	0.06	0.00012	1.05869	0.28974	0.069	4.2e-05	0.963466	0.335314	Neither
ENSG00000151498	RDW	0.11	3e-07	-1.55785	0.119269	0.083	6.8e-06	-1.98	0.047755	Neither
ENSG00000151500	RDW	0.039	0.0018	-0.04124	0.967103	0.048	0.00059	0.0489	0.960991	Neither
ENSG00000151503	RDW	-0.0043	0.81	-1.59528	0.11065	0.0012	0.26	-1.59	0.112143	Neither
ENSG00000151552	RDW	0.39	1.8e-25	0.9211	0.356999	0.37	1.4e-24	0.8284	0.407444	Neither
ENSG00000151575	RDW	0.0038	0.17	0.37145	0.71	0.035	0.0029	1.15794	0.24689	Neither
ENSG00000151576	RDW	-0.0038	0.68	0.61151	0.540862	0.013	0.049	1.14195	0.253473	Neither
ENSG00000151640	RDW	0.069	4.2e-05	-1.60671	0.10812	0.08	1e-05	-1.52317	0.127715	Neither
ENSG00000151650	RDW	0.02	0.019	1.24772	0.21213	0.015	0.039	1.00507	0.314861	Neither
ENSG00000151689	RDW	0.023	0.013	-0.27961	0.779778	0.014	0.04	-0.268958	0.787962	Neither
ENSG00000151690	RDW	0.4	5.1e-27	-0.92865	0.353071	0.4	2.9e-26	-1.00944	0.312762	Neither
ENSG00000151693	RDW	0.0031	0.19	-1.20253	0.229157	-0.0042	0.8	-0.80404	0.421374	Neither
ENSG00000151694	RDW	0.12	9.1e-08	0.12353	0.901684	0.14	4.8e-09	-0.535574	0.592253	Neither
ENSG00000151715	RDW	0.0082	0.093	0.0792	0.936873	-0.0011	0.39	0.207	0.836331	Neither
ENSG00000151725	RDW	0.17	1.5e-10	1.40128	0.161131	0.17	1.5e-10	1.26167	0.207066	Neither
ENSG00000151726	RDW	-0.0039	0.72	0.33991	0.733926	0.0039	0.17	0.50755	0.611772	Neither
ENSG00000151748	RDW	-0.0031	0.58	-1.12052	0.262493	-0.0042	0.8	-1.03025	0.302892	Neither
ENSG00000151806	RDW	0.31	4.1e-20	-1.18563	0.235767	0.26	1.3e-16	-1.44848	0.147482	Neither
ENSG00000151876	RDW	0.0075	0.1	0.54391	0.586501	-0.0041	0.77	-0.429187	0.667787	Neither
ENSG00000151893	RDW	0.17	1.5e-10	0.49275	0.62219	0.19	4.2e-12	0.570293	0.568479	Neither
ENSG00000152061	RDW	0.045	0.00085	-1.06529	0.286743	0.05	0.00046	-1.61065	0.107	Neither
ENSG00000152193	RDW	0.011	0.06	0.460135	0.645419	0.022	0.016	0.8164	0.41428	Neither
ENSG00000152219	RDW	0.34	3e-22	0.13597	0.891841	0.31	5.5e-20	0.433	0.664862	Neither
ENSG00000152229	RDW	0.046	0.00071	-0.25562	0.79825	0.037	0.0021	0.38917	0.6972	Neither
ENSG00000152234	RDW	0.3	3.2e-19	-1.50751	0.13168	0.28	1.3e-17	-1.6068	0.1081	Neither
ENSG00000152240	RDW	-0.0037	0.68	-1.2932	0.19594	-0.0034	0.62	0.07633	0.9392	Neither
ENSG00000152315	RDW	0.11	1.7e-07	-1.03639	0.300021	0.12	9e-08	-1.00446	0.315159	Neither
ENSG00000152332	RDW	0.076	1.6e-05	-0.000189	0.999849	0.058	0.00017	0.54407	0.586	Neither
ENSG00000152348	RDW	0.094	1.7e-06	-1.91973	0.054892	0.061	0.00011	-2.2758	0.022858	Neither
ENSG00000152380	RDW	0.13	1.6e-08	0.96502	0.334537	0.12	4.5e-08	0.636782	0.524267	Neither
ENSG00000152382	RDW	-0.0035	0.64	-1.25805	0.208375	-0.0016	0.42	-1.36898	0.171	Neither
ENSG00000152404	RDW	0.16	3.6e-10	1.21147	0.225717	0.12	3.4e-08	0.703	0.481953	Neither
ENSG00000152409	RDW	0.037	0.0021	-0.57419	0.56584	0.047	0.00062	-0.772894	0.439585	Neither
ENSG00000152443	RDW	0.011	0.063	-1.29364	0.195789	0.0091	0.082	-1.48	0.138843	Neither
ENSG00000152454	RDW	0.016	0.031	-0.53487	0.59274	0.017	0.03	-0.829	0.406999	Neither
ENSG00000152457	RDW	0.0072	0.11	0.36539	0.71482	0.015	0.039	0.275204	0.783159	Neither
ENSG00000152464	RDW	0.028	0.0067	-0.27676	0.78196	0.02	0.018	-0.554572	0.579187	Neither
ENSG00000152484	RDW	0.0087	0.087	1.34285	0.179321	0.03	0.0057	1.5995	0.1097	Neither
ENSG00000152492	RDW	0.065	6.8e-05	0.966659	0.333715	0.078	1.4e-05	1.04192	0.297449	Neither
ENSG00000152503	RDW	-0.00094	0.37	1.06953	0.284833	0.0034	0.19	0.789947	0.429559	Neither
ENSG00000152558	RDW	-0.004	0.75	0.59602	0.551159	-0.0031	0.58	-0.0494	0.960611	Neither
ENSG00000152601	RDW	0.0057	0.13	2.20569	0.027406	0.044	0.00098	1.13515	0.25631	Neither
ENSG00000152642	RDW	0.14	5.8e-09	0.674707	0.499862	0.13	2.7e-08	0.234008	0.814979	Neither
ENSG00000152672	RDW	0.32	1e-20	-0.12463	0.900816	0.27	1.9e-17	-0.417823	0.676076	Neither
ENSG00000152684	RDW	0.12	4.5e-08	-2.25127	0.024368	0.11	3.2e-07	-2.00372	0.0451	Neither
ENSG00000152749	RDW	0.33	2.8e-21	0.527531	0.597825	0.33	1.7e-21	0.3711	0.71059	Neither
ENSG00000152760	RDW	0.13	1.1e-08	0.127899	0.898229	0.12	4.3e-08	0.18021	0.857	Neither
ENSG00000152766	RDW	0.073	2.6e-05	-0.91299	0.36125	0.088	3.9e-06	-1.38932	0.164737	Neither
ENSG00000152778	RDW	0.091	2.4e-06	0.43721	0.66196	0.12	3.7e-08	0.113694	0.909481	Neither
ENSG00000152795	RDW	0.012	0.056	-0.31665	0.751507	0.022	0.016	0.11936	0.90499	Neither
ENSG00000152904	RDW	-0.0043	0.85	-0.42765	0.668906	0.0053	0.14	-1.10393	0.27	Neither
ENSG00000153015	RDW	0.01	0.072	0.96236	0.335868	0.043	0.001	0.666079	0.505361	Neither
ENSG00000153029	RDW	0.19	6e-12	1.14337	0.252883	0.16	2.4e-10	0.9906	0.322	Neither
ENSG00000153048	RDW	0.47	1.4e-32	0.961533	0.336	0.46	5.8e-32	0.93822	0.348	Neither
ENSG00000153064	RDW	0.058	0.00016	0.21481	0.829918	0.055	0.00023	0.62645	0.531018	Neither
ENSG00000153066	RDW	0.047	0.00061	-0.232041	0.817	0.032	0.0042	-0.02156	0.983	Neither
ENSG00000153071	RDW	0.19	6.9e-12	0.25985	0.794981	0.18	1.5e-11	0.163295	0.870286	Neither
ENSG00000153094	RDW	0.0026	0.21	0.0248	0.980212	0.0027	0.21	-0.710082	0.477653	Neither
ENSG00000153113	RDW	0.19	3.3e-12	1.06905	0.285048	0.19	4e-12	1.0696	0.284797	Neither
ENSG00000153130	RDW	-0.0036	0.65	-0.99027	0.322042	-0.0039	0.72	-0.41549	0.677785	Neither
ENSG00000153140	RDW	0.059	0.00014	1.15928	0.246343	0.049	0.00048	1.25225	0.210479	Neither
ENSG00000153207	RDW	-0.0044	0.9	-0.759327	0.447657	-0.0045	0.99	-0.74343	0.457	Neither
ENSG00000153208	RDW	0.26	2.4e-16	0.86499	0.387043	0.26	2.5e-16	0.55742	0.577241	Neither
ENSG00000153214	RDW	0.23	1.5e-14	-1.4253	0.15407	0.21	3.3e-13	-1.42297	0.154746	Neither
ENSG00000153250	RDW	0.065	6.9e-05	-0.16682	0.867511	0.074	2.2e-05	-0.169539	0.865373	Neither
ENSG00000153317	RDW	0.0051	0.14	-0.972115	0.330993	0.0023	0.22	-1.31821	0.187	Neither
ENSG00000153363	RDW	0.11	3.7e-07	-1.5088	0.131349	0.094	1.8e-06	-1.43904	0.15	Neither
ENSG00000153406	RDW	0.62	3.7e-48	0.155083	0.877	0.61	2e-47	0.14952	0.881	Neither
ENSG00000153485	RDW	-0.0039	0.72	-2.26576	0.023466	0.0021	0.23	-1.78724	0.073898	Neither
ENSG00000153487	RDW	0.00055	0.29	0.000927	0.999261	8.2e-05	0.31	0.536	0.59194	Neither
ENSG00000153551	RDW	0.27	4e-17	-0.111243	0.911424	0.26	9e-17	-0.289503	0.772196	Neither
ENSG00000153560	RDW	0.078	1.3e-05	-0.761993	0.446064	0.068	4.7e-05	-0.470266	0.638165	Neither
ENSG00000153561	RDW	0.024	0.011	-0.19796	0.843078	0.04	0.0015	0.388085	0.697953	Neither
ENSG00000153574	RDW	-0.0014	0.41	-1.71875	0.085659	-0.0039	0.7	-1.96425	0.049501	Neither
ENSG00000153767	RDW	0.06	0.00012	1.72793	0.084001	0.089	3.4e-06	1.13296	0.257232	Neither
ENSG00000153774	RDW	0.15	9.6e-10	1.00266	0.316	0.15	1.1e-09	0.98982	0.322	Neither
ENSG00000153786	RDW	0.14	8e-09	1.03137	0.302	0.13	2.1e-08	0.97013	0.332	Neither
ENSG00000153814	RDW	0.46	1.7e-31	0.135782	0.892	0.45	1.2e-30	0.05109	0.959	Neither
ENSG00000153823	RDW	0.1	4.7e-07	0.36878	0.712294	0.093	1.9e-06	0.40265	0.687206	Neither
ENSG00000153879	RDW	-0.00085	0.37	-1.41617	0.156725	-0.0015	0.41	-1.3	0.193953	Neither
ENSG00000153885	RDW	0.023	0.013	-1.30169	0.193021	0.021	0.017	-0.968	0.332991	Neither
ENSG00000153898	RDW	0.14	8.2e-09	-1.16338	0.244675	0.11	1.5e-07	-0.79441	0.427	Neither
ENSG00000153936	RDW	0.093	1.9e-06	-1.06561	0.286601	0.085	5.2e-06	-1.07503	0.282	Neither
ENSG00000153944	RDW	0.071	3.4e-05	0.466602	0.640785	0.031	0.0047	0.324684	0.745421	Neither
ENSG00000153975	RDW	0.039	0.0017	-1.30086	0.193307	0.029	0.0063	-1.38657	0.16557	Neither
ENSG00000154001	RDW	0.14	6.3e-09	1.0203	0.307587	0.14	2.6e-09	0.77098	0.440719	Neither
ENSG00000154016	RDW	0.066	5.8e-05	-0.904663	0.365644	0.078	1.3e-05	-0.827228	0.408108	Neither
ENSG00000154025	RDW	0.0018	0.24	-0.343123	0.731506	0.0076	0.1	-0.055358	0.955853	Neither
ENSG00000154079	RDW	-0.0037	0.68	0.091938	0.926747	-0.0042	0.79	0.34436	0.73058	Neither
ENSG00000154102	RDW	0.0067	0.11	-0.496208	0.62	-0.00058	0.35	-1.0382	0.299	Neither
ENSG00000154134	RDW	-0.0041	0.75	1.20357	0.228755	-0.001	0.38	1.36	0.17326	Neither
ENSG00000154146	RDW	0.01	0.071	-1.69789	0.089528	0.0053	0.14	-1.84	0.06506	Neither
ENSG00000154153	RDW	0.41	2e-27	-0.5538	0.579714	0.39	1.2e-25	-0.49627	0.619704	Neither
ENSG00000154174	RDW	0.0033	0.19	-1.21479	0.224447	-0.0045	1	-1.44407	0.148718	Neither
ENSG00000154188	RDW	-0.00035	0.34	0.127114	0.89885	-0.0031	0.58	-0.310696	0.756	Neither
ENSG00000154222	RDW	0.11	1.6e-07	0.153823	0.877749	0.11	2.1e-07	0.40811	0.683	Neither
ENSG00000154229	RDW	0.18	1e-11	0.646848	0.51773	0.2	1.6e-12	0.624958	0.531999	Neither
ENSG00000154237	RDW	-0.002	0.46	1.28177	0.2	-0.0011	0.38	1.66832	0.09525	Neither
ENSG00000154330	RDW	0.29	3.1e-18	-1.03	0.30117	0.3	2.2e-19	-1.35931	0.17405	Neither
ENSG00000154429	RDW	0.031	0.005	-0.329244	0.741971	0.045	0.00081	-0.21573	0.829	Neither
ENSG00000154447	RDW	-0.0042	0.78	1.52022	0.128457	-0.0044	0.88	0.78876	0.430255	Neither
ENSG00000154473	RDW	0.16	3.2e-10	0.27728	0.78157	0.13	2.3e-08	-0.140067	0.888607	Neither
ENSG00000154511	RDW	0.075	1.8e-05	0.989108	0.32261	0.072	2.9e-05	0.9338	0.35	Neither
ENSG00000154518	RDW	0.093	1.9e-06	-0.03979	0.968257	0.074	2.2e-05	-0.211096	0.832812	Neither
ENSG00000154589	RDW	0.27	6.3e-17	-0.365278	0.714904	0.28	6.8e-18	-0.610615	0.541	Neither
ENSG00000154640	RDW	0.14	3.2e-09	0.222	0.82432	0.14	3.2e-09	0.4552	0.64897	Neither
ENSG00000154642	RDW	0.11	2.1e-07	-0.1717	0.86368	0.1	7.2e-07	0.4407	0.65941	Neither
ENSG00000154710	RDW	0.13	3.2e-08	0.558536	0.576	0.13	1.8e-08	0.25834	0.796	Neither
ENSG00000154719	RDW	0.24	5.5e-15	-0.6675	0.50445	0.22	5.4e-14	-0.7507	0.45284	Neither
ENSG00000154743	RDW	0.039	0.0017	1.33516	0.181824	0.038	0.0019	1.40694	0.159444	Neither
ENSG00000154781	RDW	0.11	3.5e-07	-0.083567	0.933401	0.11	2.6e-07	0.061171	0.951223	Neither
ENSG00000154803	RDW	0.0007	0.28	0.519467	0.603435	0.0026	0.21	1.04635	0.295402	Neither
ENSG00000154813	RDW	0.18	3.4e-11	0.789081	0.430064	0.17	1e-10	0.684909	0.493401	Neither
ENSG00000154822	RDW	0.13	2.4e-08	1.0543	0.291746	0.12	1.1e-07	0.706325	0.479986	Neither
ENSG00000154832	RDW	0.019	0.022	-0.91874	0.35823	0.015	0.038	-0.48144	0.6302	Neither
ENSG00000154845	RDW	0.077	1.4e-05	0.57711	0.56386	0.092	2.3e-06	0.13805	0.8902	Neither
ENSG00000154856	RDW	0.032	0.004	1.57571	0.11509	0.018	0.024	1.03116	0.3025	Neither
ENSG00000154889	RDW	0.011	0.063	0.05241	0.9582	0.015	0.036	0.61545	0.5383	Neither
ENSG00000154978	RDW	0.29	8.7e-19	1.54798	0.122	0.27	2.8e-17	1.2926	0.196	Neither
ENSG00000155016	RDW	0.0061	0.13	-0.48687	0.626348	0.007	0.11	-0.54041	0.588916	Neither
ENSG00000155085	RDW	0.0012	0.26	-0.660444	0.508969	3.4e-05	0.32	-0.39606	0.69206	Neither
ENSG00000155090	RDW	0.0064	0.12	-0.172264	0.86323	-0.0044	0.88	-0.533914	0.593	Neither
ENSG00000155093	RDW	-0.0028	0.54	-1.19139	0.234	-0.0042	0.8	-0.50087	0.616	Neither
ENSG00000155096	RDW	0.54	5.5e-40	0.97873	0.327714	0.54	4.8e-39	1.05443	0.292	Neither
ENSG00000155097	RDW	0.037	0.0022	0.986338	0.323967	0.05	0.00045	1.53384	0.125	Neither
ENSG00000155100	RDW	0.034	0.0033	0.484332	0.628151	0.047	0.00063	0.446408	0.655	Neither
ENSG00000155111	RDW	-0.0045	1	0.046213	0.96314	-0.0038	0.68	0.31088	0.75589	Neither
ENSG00000155158	RDW	0.16	3.2e-10	-1.29	0.19623	0.15	1.4e-09	-1.13729	0.25542	Neither
ENSG00000155189	RDW	0.11	1.4e-07	-0.459252	0.646054	0.081	9.4e-06	-0.69232	0.489	Neither
ENSG00000155287	RDW	0.038	0.0019	-2.88413	0.00392	0.035	0.0028	-3.55193	0.000382	Neither
ENSG00000155324	RDW	0.0076	0.1	-0.91694	0.359173	-0.0022	0.47	-1.06142	0.288498	Neither
ENSG00000155363	RDW	-0.0043	0.83	-1.39038	0.164414	-0.004	0.75	-0.14957	0.881	Neither
ENSG00000155368	RDW	0.22	6.9e-14	0.57124	0.567834	0.23	2.5e-14	0.449908	0.652777	Neither
ENSG00000155393	RDW	-0.0015	0.41	-1.19754	0.231	0.0025	0.21	-1.51035	0.131	Neither
ENSG00000155438	RDW	-0.0024	0.49	-1.66091	0.096732	0.016	0.032	-1.37758	0.168332	Neither
ENSG00000155463	RDW	0.00097	0.27	-0.42127	0.673556	0.005	0.15	-0.33982	0.73399	Neither
ENSG00000155465	RDW	0.22	1.4e-13	0.51648	0.605517	0.21	1.5e-13	0.53476	0.592818	Neither
ENSG00000155506	RDW	-0.0026	0.52	-0.21083	0.833022	-0.0028	0.54	-0.346283	0.72913	Neither
ENSG00000155542	RDW	0.66	4.8e-54	0.19909	0.84219	0.66	1.3e-53	0.466564	0.640812	Neither
ENSG00000155561	RDW	0.043	0.001	-1.03595	0.3	0.084	5.9e-06	-0.00348	0.997	Neither
ENSG00000155629	RDW	-0.0016	0.42	0.09458	0.92465	-0.0018	0.44	-1.17921	0.238316	Neither
ENSG00000155636	RDW	-0.00055	0.35	0.67624	0.498888	0.0047	0.15	0.380237	0.703769	Neither
ENSG00000155660	RDW	0.015	0.035	-0.272543	0.785	0.034	0.0033	-0.26119	0.794	Neither
ENSG00000155755	RDW	0.045	0.00084	-0.49913	0.617686	0.035	0.003	-0.358364	0.720071	Neither
ENSG00000155846	RDW	-0.0034	0.62	2.4719	0.01344	0.0047	0.15	1.95218	0.050917	Neither
ENSG00000155849	RDW	0.032	0.004	0.443275	0.658	0.043	0.001	1.07251	0.283	Neither
ENSG00000155868	RDW	0.078	1.3e-05	-2.20614	0.027374	0.086	4.7e-06	-1.87014	0.061465	Neither
ENSG00000155893	RDW	0.17	4.2e-11	-0.416562	0.676999	0.17	1.5e-10	-0.383299	0.701498	Neither
ENSG00000155906	RDW	0.009	0.083	0.15038	0.880465	0.015	0.037	1.11172	0.26626	Neither
ENSG00000155926	RDW	0.022	0.015	-1.42486	0.154198	0.032	0.004	-1.31249	0.189	Neither
ENSG00000155957	RDW	0.027	0.0082	-0.25562	0.79824	0.026	0.0088	0.132694	0.89444	Neither
ENSG00000156030	RDW	0.0024	0.22	-0.15748	0.874869	0.0035	0.18	0.13309	0.894122	Neither
ENSG00000156052	RDW	-0.00024	0.33	-0.448	0.65421	0.0037	0.18	-0.32374	0.74613	Neither
ENSG00000156110	RDW	0.14	6.8e-09	1.56074	0.11859	0.13	3e-08	1.41839	0.156078	Neither
ENSG00000156113	RDW	0.15	1.9e-09	0.86467	0.38722	0.14	5.4e-09	0.28397	0.776433	Neither
ENSG00000156127	RDW	0.0028	0.2	-0.68005	0.496472	0.019	0.021	0.10484	0.9165	Neither
ENSG00000156171	RDW	0.26	1.1e-16	-0.599319	0.54896	0.25	6.1e-16	-0.69255	0.489	Neither
ENSG00000156232	RDW	0.034	0.0033	0.77536	0.438	0.041	0.0014	0.593094	0.55312	Neither
ENSG00000156253	RDW	-0.0031	0.58	0.2667	0.7897	-0.0012	0.39	1.3149	0.18853	Neither
ENSG00000156261	RDW	0.39	5.2e-26	0.3842	0.7008	0.37	6.1e-24	0.3119	0.7551	Neither
ENSG00000156265	RDW	0.34	2.9e-22	1.9959	0.04595	0.34	6.1e-22	2.0644	0.03898	Neither
ENSG00000156273	RDW	-0.0041	0.75	0.442	0.65852	-0.0025	0.51	-0.2534	0.79998	Neither
ENSG00000156299	RDW	0.32	2.7e-20	0.5731	0.56661	0.32	1.4e-20	0.6221	0.53388	Neither
ENSG00000156374	RDW	0.1	4.8e-07	-1.45118	0.14673	0.083	6.9e-06	-1.02167	0.306935	Neither
ENSG00000156381	RDW	-0.0041	0.75	-0.53861	0.590153	-0.0038	0.68	-0.78208	0.434165	Neither
ENSG00000156411	RDW	0.35	4.1e-23	-1.18713	0.235178	0.36	1.9e-23	-1.03437	0.300962	Neither
ENSG00000156414	RDW	0.19	3.7e-12	-0.64291	0.520281	0.21	6e-13	-0.72611	0.467772	Neither
ENSG00000156469	RDW	-0.003	0.57	-0.865141	0.386961	-0.00017	0.33	-0.165502	0.869	Neither
ENSG00000156508	RDW	0.27	3.9e-17	-0.46444	0.642333	0.31	7.2e-20	-0.17015	0.86489	Neither
ENSG00000156510	RDW	-0.0038	0.69	0.31233	0.75479	-0.0045	0.95	0.551696	0.581156	Neither
ENSG00000156587	RDW	0.059	0.00015	-1.53723	0.124238	0.043	0.0011	-1.07	0.286042	Neither
ENSG00000156603	RDW	0.068	4.4e-05	0.59269	0.55339	0.049	0.0005	0.537	0.591073	Neither
ENSG00000156711	RDW	0.13	2.7e-08	-1.12932	0.258761	0.13	2.5e-08	-1.33541	0.18174	Neither
ENSG00000156735	RDW	0.14	3.7e-09	1.02015	0.307656	0.14	6.6e-09	1.05137	0.293	Neither
ENSG00000156787	RDW	0.048	0.00055	-0.428441	0.66833	0.06	0.00013	-1.05599	0.291	Neither
ENSG00000156795	RDW	0.36	3.8e-23	0.546899	0.584448	0.33	1.6e-21	0.585831	0.558	Neither
ENSG00000156804	RDW	-0.0045	0.95	0.823878	0.410009	-0.0038	0.7	1.27547	0.202	Neither
ENSG00000156858	RDW	0.071	3.3e-05	1.76573	0.0774	0.055	0.00023	1.67254	0.0944	Neither
ENSG00000156876	RDW	0.11	1.8e-07	0.846142	0.397474	0.1	5e-07	0.62839	0.53	Neither
ENSG00000156931	RDW	-0.0031	0.58	0.770686	0.440893	-0.0044	0.87	0.704478	0.481135	Neither
ENSG00000156958	RDW	0.02	0.018	0.28242	0.778	0.019	0.022	0.226244	0.82101	Neither
ENSG00000157014	RDW	0.13	1.2e-08	0.911187	0.362197	0.14	2.5e-09	1.0689	0.285116	Neither
ENSG00000157017	RDW	0.02	0.019	-0.634872	0.525512	0.021	0.017	0.036858	0.970598	Neither
ENSG00000157020	RDW	0.033	0.0038	-1.09595	0.273099	0.029	0.006	-1.04287	0.29701	Neither
ENSG00000157107	RDW	0.27	7.6e-17	-1.13656	0.255724	0.28	9.5e-18	-1.05309	0.292301	Neither
ENSG00000157168	RDW	0.3	5.4e-19	1.569	0.116648	0.28	6.8e-18	1.59846	0.11	Neither
ENSG00000157191	RDW	0.25	4.8e-16	-0.155711	0.876261	0.24	3.8e-15	-0.3739	0.708	Neither
ENSG00000157193	RDW	0.00014	0.31	0.054558	0.956491	-0.0036	0.66	-0.461	0.645	Neither
ENSG00000157214	RDW	0.047	0.00066	-1.75713	0.0789	0.041	0.0013	-1.72021	0.0854	Neither
ENSG00000157216	RDW	0.0013	0.26	0.334288	0.738162	-0.004	0.74	0.30911	0.757	Neither
ENSG00000157240	RDW	0.1	6.4e-07	1.01437	0.31	0.083	6.7e-06	1.29784	0.194	Neither
ENSG00000157259	RDW	0.0068	0.11	-0.517974	0.604	-0.0038	0.69	-0.96606	0.334	Neither
ENSG00000157303	RDW	0.16	1.9e-10	0.743	0.45747	0.17	6.9e-11	1.30843	0.19073	Neither
ENSG00000157315	RDW	0.037	0.0024	-0.375028	0.708	0.042	0.0013	-0.38659	0.699	Neither
ENSG00000157326	RDW	0.044	0.00089	-0.03335	0.973399	0.042	0.0011	0.29179	0.77045	Neither
ENSG00000157349	RDW	0.025	0.0098	1.37034	0.171	0.018	0.026	1.84825	0.0646	Neither
ENSG00000157353	RDW	0.24	7.6e-15	1.1852	0.236	0.22	8.2e-14	1.27254	0.203	Neither
ENSG00000157379	RDW	0.54	2.6e-39	1.85324	0.063848	0.51	7.5e-37	1.93453	0.053048	Neither
ENSG00000157426	RDW	0.3	6e-19	0.73107	0.464738	0.3	2.3e-19	0.91537	0.359997	Neither
ENSG00000157445	RDW	0.0025	0.21	1.40187	0.160955	0.0084	0.09	0.849434	0.39564	Neither
ENSG00000157538	RDW	0.032	0.0041	-0.1705	0.86459	0.061	0.00011	-1.4299	0.15274	Neither
ENSG00000157540	RDW	0.0098	0.075	0.6517	0.51461	0.0073	0.11	0.9885	0.3229	Neither
ENSG00000157551	RDW	0.11	3.5e-07	1.627	0.10374	0.086	5.1e-06	2.1656	0.03034	Neither
ENSG00000157557	RDW	-0.0038	0.7	1.0239	0.3059	-0.0011	0.38	1.814	0.06968	Neither
ENSG00000157593	RDW	0.0092	0.082	0.386232	0.699325	0.0049	0.15	0.75967	0.44745	Neither
ENSG00000157601	RDW	0.0057	0.13	-0.5863	0.55766	0.0093	0.08	-1.2266	0.21996	Neither
ENSG00000157637	RDW	0.27	2.8e-17	1.16281	0.244907	0.27	6.9e-17	1.08762	0.276765	Neither
ENSG00000157693	RDW	0.029	0.0063	-2.09	0.03695	0.019	0.023	-2.42365	0.01537	Neither
ENSG00000157796	RDW	-0.0023	0.48	-0.486	0.62697	-0.0042	0.81	-0.36826	0.71268	Neither
ENSG00000157800	RDW	-0.0041	0.76	-0.36363	0.716	-0.0022	0.48	-0.47537	0.635	Neither
ENSG00000157823	RDW	0.26	3e-16	-1.29662	0.195	0.27	4.9e-17	-1.85081	0.0642	Neither
ENSG00000157827	RDW	0.0054	0.14	0.7595	0.447551	0.037	0.0021	0.17003	0.864986	Neither
ENSG00000157870	RDW	0.029	0.0065	0.157712	0.874684	0.042	0.0012	0.2124	0.832	Neither
ENSG00000157895	RDW	0.14	2.8e-09	-0.75163	0.45227	0.11	2.3e-07	-0.837883	0.4021	Neither
ENSG00000157916	RDW	0.17	1e-10	1.42071	0.155402	0.15	9.6e-10	1.45988	0.144	Neither
ENSG00000157954	RDW	0.11	3.2e-07	0.512941	0.608	0.094	1.8e-06	1.21923	0.223	Neither
ENSG00000158109	RDW	0.14	2.5e-09	-1.3123	0.18942	0.1	5e-07	-0.92166	0.357	Neither
ENSG00000158156	RDW	0.021	0.017	1.4433	0.148935	0.014	0.04	1.28389	0.199	Neither
ENSG00000158163	RDW	-0.0026	0.52	-2.41239	0.015848	-0.0042	0.79	-2.00318	0.045159	Neither
ENSG00000158201	RDW	-0.0043	0.84	-0.94647	0.34391	0.0031	0.19	0.06701	0.9466	Neither
ENSG00000158234	RDW	-0.0031	0.57	-0.930267	0.352233	0.0015	0.25	-1.01316	0.310983	Neither
ENSG00000158270	RDW	0.034	0.0033	-0.50303	0.61494	0.025	0.011	-1.1355	0.2562	Neither
ENSG00000158321	RDW	0.021	0.018	0.613008	0.54	0.022	0.015	0.23156	0.817	Neither
ENSG00000158373	RDW	0.081	9.5e-06	-0.380309	0.703716	0.069	3.9e-05	-0.84082	0.40045	Neither
ENSG00000158411	RDW	0.2	8.3e-13	-1.28703	0.198084	0.2	1.8e-12	-0.907182	0.364311	Neither
ENSG00000158457	RDW	0.22	9.6e-14	0.475515	0.634	0.2	9.2e-13	0.38284	0.702	Neither
ENSG00000158467	RDW	-0.0014	0.4	-0.436213	0.663	-0.0014	0.41	0.14878	0.882	Neither
ENSG00000158470	RDW	0.28	9.3e-18	-1.09993	0.271365	0.28	6.1e-18	-1.14041	0.25411	Neither
ENSG00000158477	RDW	-0.00014	0.33	1.31678	0.187912	-0.0038	0.69	1.73846	0.0821	Neither
ENSG00000158485	RDW	0.18	1.2e-11	0.94141	0.346495	0.16	2.2e-10	1.11905	0.263	Neither
ENSG00000158488	RDW	0.28	1.7e-17	1.03538	0.300491	0.25	1.7e-15	1.0694	0.285	Neither
ENSG00000158517	RDW	0.065	6.9e-05	-0.141895	0.887	0.062	9.3e-05	-0.03949	0.968	Neither
ENSG00000158555	RDW	0.053	0.0003	0.95558	0.339285	0.027	0.0083	1.18	0.239855	Neither
ENSG00000158604	RDW	0.045	0.00085	0.574012	0.566	0.053	0.00032	0.73007	0.465	Neither
ENSG00000158623	RDW	0.4	8.6e-27	0.031338	0.975	0.43	8.4e-29	0.22596	0.821	Neither
ENSG00000158710	RDW	0.059	0.00015	-2.04421	0.040933	0.063	8.9e-05	-2.16298	0.0305	Neither
ENSG00000158714	RDW	0.089	3.1e-06	0.363739	0.716053	0.066	5.9e-05	0.13058	0.896	Neither
ENSG00000158717	RDW	0.054	0.00028	-1.64856	0.0992	0.056	0.0002	-1.13408	0.257	Neither
ENSG00000158769	RDW	0.045	0.00086	1.81036	0.07024	0.05	0.00043	1.98291	0.0474	Neither
ENSG00000158773	RDW	0.15	9.5e-10	2.04458	0.040897	0.17	4.1e-11	2.03386	0.042	Neither
ENSG00000158796	RDW	-0.0028	0.54	-2.4359	0.014855	-0.0045	0.96	-2.71359	0.00666	Neither
ENSG00000158825	RDW	0.27	2.5e-17	-0.863668	0.38777	0.27	4.9e-17	-0.85884	0.39	Neither
ENSG00000158828	RDW	0.1	4.4e-07	-1.0528	0.292434	0.04	0.0014	-1.59759	0.11	Neither
ENSG00000158869	RDW	0.2	9.6e-13	-0.654077	0.513062	0.21	2.1e-13	-0.54846	0.583	Neither
ENSG00000158882	RDW	0.034	0.0031	0.665614	0.505658	0.035	0.0029	0.06461	0.948	Neither
ENSG00000158985	RDW	0.05	0.00045	1.8554	0.063539	0.046	0.00068	2.04686	0.040672	Neither
ENSG00000159023	RDW	0.014	0.044	-0.547502	0.584034	0.024	0.011	-0.26068	0.794	Neither
ENSG00000159086	RDW	-0.0045	1	0.1826	0.85511	-0.0043	0.85	-0.1642	0.86959	Neither
ENSG00000159110	RDW	0.077	1.4e-05	-1.4743	0.14041	0.09	3e-06	-2.1104	0.03482	Neither
ENSG00000159128	RDW	0.47	4.6e-33	0.457	0.64768	0.48	2.2e-33	0.9045	0.36573	Neither
ENSG00000159176	RDW	0.046	0.00075	-0.907841	0.363962	0.069	3.9e-05	-1.58427	0.113	Neither
ENSG00000159189	RDW	-0.0045	1	-0.549325	0.582782	-0.00087	0.37	-0.68038	0.496	Neither
ENSG00000159199	RDW	0.15	2.1e-09	1.178	0.238797	0.14	3.6e-09	0.880295	0.378699	Neither
ENSG00000159202	RDW	0.11	2.1e-07	0.238073	0.811825	0.096	1.3e-06	0.360606	0.718394	Neither
ENSG00000159214	RDW	0.015	0.037	-0.351313	0.725354	0.016	0.032	0.71611	0.474	Neither
ENSG00000159228	RDW	0.21	1.7e-13	0.3592	0.71946	0.18	2.1e-11	0.1941	0.84608	Neither
ENSG00000159231	RDW	-0.0005	0.35	1.0545	0.29168	-0.0039	0.72	1.7453	0.08093	Neither
ENSG00000159314	RDW	0.012	0.057	0.02658	0.978795	0.025	0.01	-0.411241	0.680896	Neither
ENSG00000159339	RDW	0.15	1e-09	0.453574	0.650135	0.21	4.7e-13	0.59368	0.553	Neither
ENSG00000159346	RDW	-0.0036	0.65	0.85905	0.390313	-0.0044	0.89	1.04018	0.298	Neither
ENSG00000159348	RDW	0.033	0.0036	0.010637	0.991513	0.028	0.007	0.02414	0.981	Neither
ENSG00000159352	RDW	0.024	0.011	-1.74443	0.081084	0.018	0.025	-1.63729	0.102	Neither
ENSG00000159388	RDW	0.003	0.2	0.315306	0.752529	-0.002	0.46	-0.1003	0.92	Neither
ENSG00000159399	RDW	0.13	1.7e-08	-0.96444	0.334827	0.13	1.9e-08	-0.50379	0.614409	Neither
ENSG00000159445	RDW	0.018	0.025	0.988487	0.322914	0.025	0.01	1.28917	0.197	Neither
ENSG00000159461	RDW	0.21	1.9e-13	1.45121	0.147	0.18	1.1e-11	1.44625	0.148	Neither
ENSG00000159479	RDW	-0.0041	0.78	0.113637	0.909525	-0.0019	0.45	-0.79234	0.428	Neither
ENSG00000159593	RDW	0.11	3.4e-07	0.62858	0.53	0.13	1.8e-08	0.56651	0.571	Neither
ENSG00000159596	RDW	-6.5e-06	0.32	0.126264	0.899523	0.00058	0.29	-0.136	0.892	Neither
ENSG00000159618	RDW	0.075	2e-05	0.534349	0.593	0.081	9.1e-06	0.81937	0.413	Neither
ENSG00000159658	RDW	0.019	0.023	0.461052	0.644761	0.042	0.0011	0.58916	0.556	Neither
ENSG00000159692	RDW	0.056	0.00021	-2.20511	0.027447	0.052	0.00034	-1.91819	0.055087	Neither
ENSG00000159713	RDW	-0.0043	0.82	-1.30502	0.192	-0.0045	0.94	-0.96786	0.333	Neither
ENSG00000159714	RDW	0.0022	0.22	-2.06894	0.0386	0.0049	0.15	-1.68827	0.0914	Neither
ENSG00000159720	RDW	0.32	2e-20	1.37814	0.168	0.31	9.9e-20	1.53442	0.125	Neither
ENSG00000159723	RDW	0.077	1.5e-05	-0.021829	0.983	0.081	9.4e-06	0.37014	0.711	Neither
ENSG00000159761	RDW	0.0044	0.16	0.835805	0.403	0.0082	0.093	0.61957	0.536	Neither
ENSG00000159792	RDW	0.022	0.016	0.40421	0.686	0.025	0.0096	-0.10371	0.917	Neither
ENSG00000159840	RDW	0.19	4e-12	-0.4346	0.664	0.16	3.8e-10	-0.23274	0.816	Neither
ENSG00000159873	RDW	0.055	0.00023	0.04829	0.96149	0.057	0.00017	-0.10188	0.918851	Neither
ENSG00000159882	RDW	0.0062	0.12	1.17502	0.239988	0.0036	0.18	0.849	0.395845	Neither
ENSG00000160013	RDW	0.00045	0.3	-0.46284	0.643479	-0.0043	0.82	-0.885	0.376334	Neither
ENSG00000160075	RDW	0.16	2.1e-10	1.29678	0.194707	0.16	2e-10	1.20305	0.229	Neither
ENSG00000160094	RDW	0.0041	0.17	0.243618	0.807527	-0.0045	0.97	0.01967	0.984	Neither
ENSG00000160111	RDW	0.024	0.011	0.24944	0.803017	0.021	0.018	0.348	0.728039	Neither
ENSG00000160113	RDW	0.038	0.002	-0.26071	0.794319	0.032	0.0042	0.889	0.374251	Neither
ENSG00000160117	RDW	0.033	0.0036	1.03253	0.301824	0.019	0.022	1.18	0.238941	Neither
ENSG00000160124	RDW	0.27	5.2e-17	-1.67475	0.093983	0.23	1.6e-14	-1.30995	0.190212	Neither
ENSG00000160172	RDW	-0.0042	0.8	0.83373	0.404432	-0.0036	0.66	-0.343	0.731676	Neither
ENSG00000160193	RDW	0.096	1.4e-06	1.0825	0.27904	0.11	1.9e-07	1.7176	0.08587	Neither
ENSG00000160194	RDW	-0.0016	0.42	0.172	0.8634	0.018	0.025	-0.4194	0.67493	Neither
ENSG00000160199	RDW	0.0074	0.1	-1.2436	0.21363	0.0037	0.18	-0.685	0.49334	Neither
ENSG00000160200	RDW	-0.0034	0.62	-0.7666	0.44333	-0.0035	0.64	0.4227	0.67249	Neither
ENSG00000160213	RDW	0.072	2.7e-05	0.0757	0.9397	0.081	8.5e-06	-0.6035	0.54617	Neither
ENSG00000160216	RDW	0.062	0.0001	0.1485	0.88199	0.053	0.00029	0.0552	0.956	Neither
ENSG00000160221	RDW	0.048	0.00054	0.0478	0.96188	0.043	0.001	0.1572	0.87506	Neither
ENSG00000160226	RDW	0.2	9e-13	-1.3462	0.17825	0.16	2.8e-10	-1.2897	0.19717	Neither
ENSG00000160255	RDW	-0.0045	0.95	-0.5863	0.55766	-0.0024	0.49	-0.1124	0.91047	Neither
ENSG00000160256	RDW	0.026	0.0086	0.785	0.43244	0.018	0.025	0.6025	0.54684	Neither
ENSG00000160284	RDW	0.33	1.6e-21	-1.4931	0.13541	0.32	2.6e-20	-1.292	0.19636	Neither
ENSG00000160285	RDW	0.27	4.7e-17	-1.0023	0.31619	0.27	7.1e-17	-1.041	0.29789	Neither
ENSG00000160293	RDW	0.037	0.0021	-0.965	0.33459	0.055	0.00025	-0.91195	0.3618	Neither
ENSG00000160294	RDW	-0.0045	0.95	0.3568	0.72123	-0.0023	0.48	0.282	0.77794	Neither
ENSG00000160299	RDW	0.0067	0.12	-0.9989	0.31786	0.0052	0.14	-0.9909	0.32172	Neither
ENSG00000160305	RDW	0.032	0.004	0.5666	0.57099	0.02	0.02	0.5715	0.56768	Neither
ENSG00000160310	RDW	0.32	1.2e-20	-0.0243	0.98059	0.31	5.5e-20	-0.2714	0.78611	Neither
ENSG00000160408	RDW	-0.0027	0.53	-0.0946	0.92462	-0.0027	0.53	-0.98232	0.32594	Neither
ENSG00000160410	RDW	0.14	4.1e-09	0.63089	0.528115	0.16	3e-10	0.732	0.464317	Neither
ENSG00000160439	RDW	0.12	3.6e-08	-0.24538	0.806164	0.11	2.2e-07	-0.344	0.73085	Neither
ENSG00000160469	RDW	0.041	0.0013	-0.62976	0.528851	0.044	0.00093	-1.02	0.307427	Neither
ENSG00000160584	RDW	0.005	0.15	0.55601	0.578205	0.0083	0.092	0.489	0.624756	Neither
ENSG00000160613	RDW	-0.0038	0.69	0.296	0.76723	-0.001	0.38	0.494	0.621092	Neither
ENSG00000160685	RDW	0.11	4.1e-07	0.283526	0.776774	0.1	4.7e-07	0.52755	0.598	Neither
ENSG00000160695	RDW	0.025	0.01	-1.06988	0.284675	0.021	0.018	-0.816	0.414519	Neither
ENSG00000160703	RDW	0.011	0.065	0.97782	0.328165	0.0097	0.076	1.05	0.295141	Neither
ENSG00000160714	RDW	-0.0045	0.99	-0.388739	0.697469	-0.0043	0.82	-0.24569	0.806	Neither
ENSG00000160741	RDW	0.012	0.059	-0.198394	0.842737	-0.0036	0.66	-0.28858	0.773	Neither
ENSG00000160746	RDW	0.012	0.057	-0.087638	0.930164	0.015	0.037	-0.62989	0.528766	Neither
ENSG00000160752	RDW	0.0018	0.24	0.037244	0.970291	-0.0024	0.49	0.13938	0.889	Neither
ENSG00000160753	RDW	0.041	0.0013	-0.520135	0.602969	0.045	0.0008	-0.4948	0.621	Neither
ENSG00000160783	RDW	0.024	0.011	0.93021	0.352262	0.015	0.035	0.36347	0.716	Neither
ENSG00000160789	RDW	0.27	6.6e-17	-2.03771	0.041579	0.3	4.4e-19	-2.21702	0.0266	Neither
ENSG00000160799	RDW	0.075	1.9e-05	0.018397	0.985322	0.058	0.00016	-0.208011	0.835221	Neither
ENSG00000160818	RDW	0.17	1.5e-10	-1.28608	0.198417	0.15	1.6e-09	-0.98598	0.324	Neither
ENSG00000160856	RDW	-0.0019	0.45	0.90199	0.367062	-0.003	0.56	0.97366	0.33	Neither
ENSG00000160883	RDW	0.0076	0.1	-0.32641	0.744111	0.0072	0.11	-0.223558	0.823101	Neither
ENSG00000160908	RDW	0.016	0.035	0.48092	0.631	0.023	0.013	1.29556	0.195	Neither
ENSG00000160932	RDW	0.1	5.4e-07	-1.46747	0.142248	0.097	1.2e-06	-1.14936	0.25	Neither
ENSG00000160948	RDW	0.091	2.5e-06	-1.64874	0.099201	0.089	3.2e-06	-1.9833	0.0473	Neither
ENSG00000160951	RDW	0.0064	0.12	0.87404	0.382098	0.0068	0.11	0.744	0.456989	Neither
ENSG00000160953	RDW	0.0035	0.18	1.39492	0.163039	0.0074	0.1	1.29	0.196818	Neither
ENSG00000160959	RDW	-0.0028	0.53	2.83274	0.004615	-0.0041	0.78	1.75796	0.0788	Neither
ENSG00000160961	RDW	0.33	2.7e-21	2.92678	0.003425	0.31	1.5e-19	2.7	0.006929	Neither
ENSG00000160972	RDW	0.089	3.3e-06	1.18418	0.23634	0.096	1.4e-06	1.8038	0.0713	Neither
ENSG00000160991	RDW	0.062	0.0001	-0.649378	0.516	0.08	9.8e-06	-0.8828	0.377	Neither
ENSG00000161013	RDW	0.013	0.05	0.39283	0.694444	0.0088	0.085	0.396288	0.691892	Neither
ENSG00000161016	RDW	0.12	6.3e-08	-0.15711	0.875158	0.11	1.2e-07	0.361608	0.718	Neither
ENSG00000161036	RDW	0.071	3.1e-05	1.78699	0.0739	0.06	0.00013	1.61608	0.106	Neither
ENSG00000161048	RDW	0.22	9e-14	-1.31286	0.189	0.21	1.8e-13	-1.50885	0.131	Neither
ENSG00000161055	RDW	0.078	1.3e-05	0.09943	0.920801	0.079	1.1e-05	0.098087	0.921863	Neither
ENSG00000161091	RDW	0.0025	0.21	-1.97147	0.04867	-0.00088	0.37	-0.69	0.489891	Neither
ENSG00000161149	RDW	-0.0031	0.58	-1.49515	0.13488	0.0044	0.16	-1.11919	0.263059	Neither
ENSG00000161179	RDW	-0.0028	0.54	0.97098	0.33156	-0.0013	0.4	1.41003	0.158531	Neither
ENSG00000161203	RDW	0.18	1.2e-11	-0.510823	0.609475	0.19	9.4e-12	-0.745691	0.455854	Neither
ENSG00000161265	RDW	0.078	1.3e-05	-2.14154	0.03223	0.07	3.6e-05	-1.6	0.109574	Neither
ENSG00000161395	RDW	0.11	4.2e-07	0.876721	0.380638	0.12	5.9e-08	0.712634	0.476072	Neither
ENSG00000161542	RDW	0.022	0.015	-1.99968	0.045535	0.027	0.0082	-1.84114	0.065601	Neither
ENSG00000161594	RDW	0.028	0.0067	2.07295	0.038177	0.056	0.00022	2.19998	0.027809	Neither
ENSG00000161618	RDW	0.051	0.00037	-1.08124	0.279592	0.049	0.0005	-1.05	0.295083	Neither
ENSG00000161638	RDW	0.043	0.001	-0.11842	0.90574	0.052	0.00033	0.220801	0.82525	Neither
ENSG00000161640	RDW	0.081	9.2e-06	1.22485	0.22063	0.089	3.5e-06	0.662	0.507936	Neither
ENSG00000161643	RDW	0.27	6.5e-17	0.61665	0.537464	0.26	1.4e-16	0.774	0.438753	Neither
ENSG00000161929	RDW	0.04	0.0015	-0.456357	0.648133	0.05	0.00042	-0.190595	0.848843	Neither
ENSG00000161944	RDW	0.016	0.031	0.127288	0.898712	0.021	0.017	0.030081	0.976002	Neither
ENSG00000161955	RDW	0.034	0.0032	-0.009804	0.992178	0.05	0.00042	0.190968	0.84855	Neither
ENSG00000161960	RDW	-0.00052	0.35	-1.45237	0.146399	0.00066	0.29	-0.232667	0.81602	Neither
ENSG00000161980	RDW	0.056	0.00021	0.150222	0.881	0.089	3.1e-06	-0.47449	0.635	Neither
ENSG00000161981	RDW	0.073	2.3e-05	-0.173267	0.862	0.073	2.5e-05	0.27277	0.785	Neither
ENSG00000161999	RDW	0.13	1.8e-08	-2.99109	0.00278	0.11	3.1e-07	-2.81285	0.00491	Neither
ENSG00000162066	RDW	-0.0032	0.59	-3.19295	0.00141	-0.0045	0.99	-3.66562	0.000247	Neither
ENSG00000162073	RDW	0.0017	0.24	-0.049685	0.96	0.0037	0.18	-0.19303	0.847	Neither
ENSG00000162076	RDW	0.055	0.00025	-1.22708	0.22	0.059	0.00015	-1.15857	0.247	Neither
ENSG00000162078	RDW	0.077	1.4e-05	1.27856	0.201	0.072	2.9e-05	1.32751	0.184	Neither
ENSG00000162086	RDW	0.0013	0.26	0.467872	0.64	-0.0045	0.98	0.38034	0.704	Neither
ENSG00000162104	RDW	-0.004	0.73	3.11708	0.00183	0.027	0.0079	2.76972	0.00561	Neither
ENSG00000162174	RDW	0.29	1.1e-18	0.87442	0.381887	0.28	4.5e-18	0.759	0.447798	Neither
ENSG00000162194	RDW	0.011	0.066	-0.9013	0.36743	0.02	0.02	-0.851	0.394498	Neither
ENSG00000162222	RDW	0.1	7.1e-07	0.0293	0.976626	0.072	2.7e-05	-0.245	0.806373	Neither
ENSG00000162231	RDW	0.024	0.011	0.31839	0.750185	0.021	0.018	-0.278	0.781327	Neither
ENSG00000162236	RDW	0.0084	0.09	-0.48144	0.630202	0.00029	0.3	-0.678	0.497558	Neither
ENSG00000162267	RDW	-0.004	0.75	1.58123	0.113826	-0.0044	0.88	2.58547	0.009725	Neither
ENSG00000162302	RDW	0.13	1.6e-08	0.8502	0.395213	0.13	2.5e-08	0.791	0.428929	Neither
ENSG00000162341	RDW	0.055	0.00025	-0.92804	0.353389	0.049	0.00048	-0.602	0.54746	Neither
ENSG00000162368	RDW	0.05	0.00042	0.229773	0.818268	0.06	0.00012	0.20803	0.835	Neither
ENSG00000162377	RDW	0.052	0.00033	0.679056	0.497103	0.042	0.0013	0.73179	0.464	Neither
ENSG00000162378	RDW	0.06	0.00013	-1.53472	0.124853	0.048	0.00057	-1.71671	0.086	Neither
ENSG00000162384	RDW	0.013	0.051	-0.9296	0.352578	0.012	0.055	-0.8346	0.404	Neither
ENSG00000162396	RDW	0.026	0.0086	-0.252642	0.800545	0.026	0.0088	0.34257	0.732	Neither
ENSG00000162402	RDW	0.15	9.1e-10	-1.56042	0.11866	0.19	3.1e-12	-0.83969	0.401	Neither
ENSG00000162407	RDW	-0.0045	0.99	-0.653186	0.513636	-0.002	0.45	-1.54285	0.123	Neither
ENSG00000162433	RDW	0.08	1.1e-05	-0.002101	0.998324	0.055	0.00023	-0.05659	0.955	Neither
ENSG00000162441	RDW	0.027	0.0082	1.09689	0.27269	0.024	0.011	1.4622	0.144	Neither
ENSG00000162444	RDW	0.041	0.0013	0.896764	0.369845	0.052	0.00035	0.96357	0.335	Neither
ENSG00000162490	RDW	-0.0023	0.49	-0.504867	0.613652	-0.0044	0.88	0.47291	0.636	Neither
ENSG00000162511	RDW	-0.0045	1	0.680198	0.496379	-0.0044	0.9	1.12526	0.26	Neither
ENSG00000162517	RDW	0.008	0.096	2.16806	0.030154	-0.0013	0.4	1.67281	0.0944	Neither
ENSG00000162521	RDW	0.016	0.033	-0.180022	0.857136	0.019	0.021	-0.14481	0.885	Neither
ENSG00000162522	RDW	0.0052	0.14	-0.144457	0.885139	0.00061	0.29	-0.24515	0.806	Neither
ENSG00000162585	RDW	0.052	0.00033	1.13344	0.25703	0.041	0.0014	1.01513	0.31	Neither
ENSG00000162599	RDW	0.032	0.004	-1.0613	0.288551	0.05	0.00042	-1.50062	0.133	Neither
ENSG00000162600	RDW	0.19	2.9e-12	0.753375	0.451224	0.2	2.1e-12	0.5424	0.588	Neither
ENSG00000162604	RDW	0.11	1.3e-07	-0.420569	0.67407	0.086	4.6e-06	-0.53375	0.594	Neither
ENSG00000162607	RDW	0.063	8.5e-05	0.326104	0.744346	0.068	4.9e-05	0.30048	0.764	Neither
ENSG00000162614	RDW	-0.0044	0.9	-1.672	0.094524	-0.0043	0.84	-1.40009	0.161	Neither
ENSG00000162616	RDW	0.0033	0.19	1.04753	0.294857	-0.0027	0.53	1.553	0.12	Neither
ENSG00000162627	RDW	0.53	2.4e-38	-0.609516	0.542183	0.5	6.2e-36	-0.7255	0.468	Neither
ENSG00000162631	RDW	0.023	0.013	0.744401	0.456634	0.021	0.017	0.49001	0.624	Neither
ENSG00000162639	RDW	0.091	2.5e-06	-0.4671	0.640428	0.06	0.00012	-0.73258	0.464	Neither
ENSG00000162654	RDW	-0.0044	0.87	0.229519	0.818466	-0.0031	0.57	-0.47671	0.634	Neither
ENSG00000162694	RDW	0.0013	0.26	-1.19249	0.233068	-0.0029	0.55	-0.71172	0.477	Neither
ENSG00000162704	RDW	0.15	9e-10	-0.956501	0.338819	0.14	4.3e-09	-0.86907	0.385	Neither
ENSG00000162711	RDW	0.042	0.0013	1.42273	0.154816	0.025	0.011	2.137	0.0326	Neither
ENSG00000162734	RDW	-0.0037	0.67	-0.442464	0.658153	0.0076	0.1	-0.2935	0.769	Neither
ENSG00000162735	RDW	0.098	1e-06	-0.365515	0.714727	0.057	0.00018	-0.42931	0.668	Neither
ENSG00000162736	RDW	0.23	2.3e-14	0.644964	0.51895	0.21	2.5e-13	0.23127	0.817	Neither
ENSG00000162745	RDW	0.00055	0.29	-1.24302	0.213861	-0.0033	0.61	-2.54863	0.0108	Neither
ENSG00000162746	RDW	0.0065	0.12	0.507029	0.612134	-0.0016	0.42	-0.51204	0.609	Neither
ENSG00000162747	RDW	0.064	7.4e-05	0.488157	0.625438	0.056	0.00021	0.09057	0.928	Neither
ENSG00000162757	RDW	-0.0041	0.77	-0.820623	0.411861	-0.0035	0.64	-0.41378	0.679	Neither
ENSG00000162769	RDW	-0.0043	0.82	-0.128393	0.897838	-0.0045	0.93	-0.1956	0.845	Neither
ENSG00000162772	RDW	-0.0022	0.48	1.71065	0.087146	-0.0041	0.77	1.46382	0.143	Neither
ENSG00000162777	RDW	0.045	0.00082	0.775684	0.437936	0.041	0.0013	0.69582	0.487	Neither
ENSG00000162783	RDW	-0.0035	0.63	-0.400505	0.688785	0.0013	0.26	-0.19786	0.843	Neither
ENSG00000162817	RDW	0.066	5.8e-05	-0.698186	0.485061	0.054	0.00028	-1.06704	0.286	Neither
ENSG00000162819	RDW	0.068	4.7e-05	1.58446	0.113088	0.091	2.6e-06	1.45589	0.145	Neither
ENSG00000162836	RDW	0.089	3.1e-06	-0.876222	0.380909	0.088	3.7e-06	-1.15281	0.249	Neither
ENSG00000162843	RDW	-0.0044	0.89	-0.795546	0.426296	-0.0022	0.47	-0.9142	0.361	Neither
ENSG00000162852	RDW	0.075	1.8e-05	0.440646	0.659469	0.1	5.8e-07	0.46456	0.642	Neither
ENSG00000162869	RDW	-0.0026	0.52	0.77575	0.437894	-0.0045	0.97	0.207431	0.835674	Neither
ENSG00000162885	RDW	0.29	1.4e-18	-0.840066	0.400871	0.28	7.3e-18	-0.88153	0.378	Neither
ENSG00000162909	RDW	0.0014	0.25	-0.708579	0.478586	0.012	0.058	-0.75845	0.448	Neither
ENSG00000162923	RDW	-0.0036	0.66	0.038089	0.969617	-0.0024	0.5	0.61137	0.541	Neither
ENSG00000162924	RDW	-0.0023	0.49	-0.3936	0.693875	-0.0041	0.76	-0.831688	0.405585	Neither
ENSG00000162927	RDW	0.12	9.2e-08	-0.69345	0.488027	0.12	3.6e-08	0.043354	0.96542	Neither
ENSG00000162976	RDW	0.002	0.23	-0.14817	0.882207	0.015	0.037	0.111933	0.910876	Neither
ENSG00000162980	RDW	0.026	0.0085	-0.17364	0.862146	0.037	0.0023	-0.163308	0.870276	Neither
ENSG00000162994	RDW	0.26	1.8e-16	-1.65419	0.098089	0.26	2.4e-16	-1.77297	0.076233	Neither
ENSG00000162997	RDW	0.032	0.0041	0.05301	0.957726	0.025	0.0096	0.177161	0.859382	Neither
ENSG00000163002	RDW	0.041	0.0014	-1.19413	0.232427	0.043	0.001	-1.13363	0.256948	Neither
ENSG00000163029	RDW	0.41	3.1e-27	-2.0209	0.04329	0.38	3.4e-25	-1.98586	0.047049	Neither
ENSG00000163050	RDW	0.027	0.0082	0.180889	0.856455	0.013	0.047	-0.13752	0.891	Neither
ENSG00000163069	RDW	0.037	0.0023	-0.59704	0.550481	0.036	0.0026	-0.55599	0.578215	Neither
ENSG00000163104	RDW	0.0067	0.12	-1.72732	0.08411	0.0045	0.16	-1.92937	0.053685	Neither
ENSG00000163110	RDW	0.1	6.6e-07	-0.83676	0.402726	0.067	5.5e-05	-0.61744	0.536944	Neither
ENSG00000163125	RDW	0.018	0.024	-1.17227	0.241088	0.014	0.044	-0.75823	0.448	Neither
ENSG00000163131	RDW	0.23	2.2e-14	0.551666	0.581177	0.21	1.6e-13	0.33745	0.736	Neither
ENSG00000163156	RDW	0.061	0.00012	-0.048807	0.961073	0.074	2.1e-05	0.14405	0.885	Neither
ENSG00000163166	RDW	0.029	0.0064	-0.46944	0.638756	0.034	0.0031	-0.378748	0.704875	Neither
ENSG00000163171	RDW	0.13	1.6e-08	0.45868	0.646461	0.095	1.6e-06	0.849228	0.395755	Neither
ENSG00000163214	RDW	-0.004	0.75	-0.45398	0.649846	0.00084	0.28	-0.135295	0.892379	Neither
ENSG00000163220	RDW	0.0084	0.09	1.04398	0.296494	0.014	0.042	1.40203	0.161	Neither
ENSG00000163221	RDW	0.12	3.5e-08	0.134938	0.892661	0.071	3.2e-05	0.12284	0.902	Neither
ENSG00000163235	RDW	-0.0044	0.89	-1.31417	0.18879	0.003	0.2	0.428544	0.668255	Neither
ENSG00000163249	RDW	0.13	1e-08	-0.1186	0.905593	0.14	3.6e-09	0.011011	0.991215	Neither
ENSG00000163281	RDW	0.056	0.00021	1.13863	0.254857	0.036	0.0026	0.9699	0.332097	Neither
ENSG00000163291	RDW	0.0029	0.2	-0.75972	0.447424	0.00071	0.28	0.26934	0.787665	Neither
ENSG00000163312	RDW	0.00013	0.31	0.45986	0.645617	0.0021	0.23	0.21071	0.833111	Neither
ENSG00000163319	RDW	0.19	2.9e-12	-1.08497	0.277935	0.18	3.1e-11	-1.02882	0.303566	Neither
ENSG00000163320	RDW	0.058	0.00017	1.66265	0.096382	0.053	0.0003	1.80746	0.07069	Neither
ENSG00000163378	RDW	0.16	3.9e-10	0.085502	0.931862	0.15	1.4e-09	-0.18496	0.85326	Neither
ENSG00000163382	RDW	0.01	0.07	-0.093753	0.925306	0.063	8.6e-05	-1.29847	0.194	Neither
ENSG00000163393	RDW	0.11	1.3e-07	1.04564	0.295728	0.11	2.1e-07	1.11416	0.265	Neither
ENSG00000163412	RDW	0.14	4.1e-09	-2.31642	0.020535	0.13	1.6e-08	-2.23026	0.02573	Neither
ENSG00000163421	RDW	0.19	4.4e-12	0.335144	0.737516	0.22	9.3e-14	0.416432	0.677094	Neither
ENSG00000163428	RDW	0.4	2.9e-26	-0.04806	0.961668	0.39	1.8e-25	-0.003475	0.997228	Neither
ENSG00000163453	RDW	0.21	4.7e-13	1.12094	0.262316	0.21	2e-13	1.41148	0.158104	Neither
ENSG00000163463	RDW	0.039	0.0017	0.183145	0.854684	0.049	0.00047	-0.05045	0.96	Neither
ENSG00000163468	RDW	0.07	3.4e-05	0.828659	0.407297	0.056	0.00022	0.4031	0.687	Neither
ENSG00000163472	RDW	0.27	3.5e-17	-0.360457	0.718505	0.27	4.9e-17	-0.52917	0.597	Neither
ENSG00000163482	RDW	0.21	2.3e-13	-1.05998	0.289153	0.21	2.5e-13	-1.11988	0.262764	Neither
ENSG00000163485	RDW	0.25	5e-16	1.01572	0.30976	0.24	7e-15	0.74577	0.456	Neither
ENSG00000163507	RDW	0.28	4.3e-18	-0.365694	0.714593	0.27	2e-17	-0.240851	0.809671	Neither
ENSG00000163512	RDW	0.036	0.0024	0.136596	0.89135	0.055	0.00024	0.431617	0.66602	Neither
ENSG00000163519	RDW	0.0051	0.14	2.28823	0.022124	0.0034	0.19	0.431669	0.665982	Neither
ENSG00000163521	RDW	0.081	9.2e-06	-0.55364	0.579827	0.081	9.2e-06	-0.167796	0.866744	Neither
ENSG00000163528	RDW	0.088	3.6e-06	0.060573	0.951699	0.084	5.8e-06	-0.126724	0.899159	Neither
ENSG00000163539	RDW	0.032	0.0042	-1.62545	0.104066	0.016	0.033	-1.34612	0.178263	Neither
ENSG00000163545	RDW	0.0047	0.15	2.71175	0.006693	0.0061	0.12	1.54495	0.122	Neither
ENSG00000163568	RDW	0.045	0.00078	0.807092	0.419613	0.036	0.0024	1.02034	0.308	Neither
ENSG00000163576	RDW	0.015	0.036	0.67947	0.49684	0.014	0.04	1.25585	0.209171	Neither
ENSG00000163584	RDW	0.34	5.1e-22	1.11686	0.264052	0.34	9.8e-22	1.24141	0.214454	Neither
ENSG00000163602	RDW	-0.0045	0.98	1.23703	0.216075	0.0056	0.14	1.31332	0.189075	Neither
ENSG00000163606	RDW	0.1	5.4e-07	0.522656	0.601214	0.096	1.4e-06	0.481085	0.630456	Neither
ENSG00000163607	RDW	0.41	1.2e-27	1.50866	0.131385	0.38	3.2e-25	1.31365	0.188965	Neither
ENSG00000163634	RDW	-0.00019	0.33	0.698531	0.484845	-0.0013	0.4	0.355816	0.721978	Neither
ENSG00000163636	RDW	0.012	0.059	0.575878	0.564698	0.0029	0.2	0.605267	0.545001	Neither
ENSG00000163655	RDW	0.0084	0.091	1.01336	0.310888	-0.0044	0.89	1.05974	0.289263	Neither
ENSG00000163684	RDW	0.12	3.4e-08	0.481089	0.630454	0.12	5.5e-08	-0.204195	0.838201	Neither
ENSG00000163686	RDW	0.091	2.5e-06	0.211185	0.832743	0.091	2.5e-06	-0.168697	0.866035	Neither
ENSG00000163703	RDW	0.0073	0.11	0.540867	0.5886	-0.0012	0.39	0.528221	0.597346	Neither
ENSG00000163704	RDW	0.0062	0.12	0.774598	0.438577	0.0019	0.23	1.24701	0.212392	Neither
ENSG00000163728	RDW	0.0016	0.25	0.297903	0.765777	0.0028	0.2	0.307903	0.758156	Neither
ENSG00000163735	RDW	-0.00036	0.34	0.26763	0.788987	0.0073	0.11	0.61215	0.540438	Neither
ENSG00000163739	RDW	-0.004	0.75	-0.07489	0.940303	-0.0025	0.51	0.75122	0.452519	Neither
ENSG00000163743	RDW	0.16	4.2e-10	0.46047	0.645178	0.17	1.1e-10	0.63036	0.528462	Neither
ENSG00000163755	RDW	-0.0043	0.84	0.589144	0.555765	-0.003	0.57	0.760717	0.446826	Neither
ENSG00000163785	RDW	0.076	1.7e-05	0.050911	0.959396	0.031	0.0049	0.023857	0.980966	Neither
ENSG00000163798	RDW	0.23	2.2e-14	-0.1922	0.847587	0.21	1.9e-13	-0.12606	0.899685	Neither
ENSG00000163803	RDW	0.35	1.7e-22	-0.36556	0.71469	0.35	5.9e-23	-0.268189	0.788554	Neither
ENSG00000163807	RDW	0.12	5.1e-08	-0.928977	0.352901	0.11	3.3e-07	-0.788388	0.43047	Neither
ENSG00000163815	RDW	0.37	2e-24	0.326873	0.743764	0.35	1.2e-22	0.396894	0.691446	Neither
ENSG00000163818	RDW	0.00059	0.29	0.160446	0.872529	-0.0039	0.7	0.015355	0.987749	Neither
ENSG00000163820	RDW	0.068	4.8e-05	0.736779	0.461257	0.06	0.00012	0.892361	0.372199	Neither
ENSG00000163823	RDW	-0.0018	0.44	1.25457	0.209634	-0.004	0.73	1.87611	0.06064	Neither
ENSG00000163832	RDW	3.9e-05	0.32	-1.12953	0.258673	0.0017	0.24	-1.15026	0.250036	Neither
ENSG00000163840	RDW	0.086	4.7e-06	1.57287	0.11575	0.084	6.4e-06	1.38954	0.164669	Neither
ENSG00000163848	RDW	0.038	0.002	0.80784	0.419182	0.034	0.0034	1.4316	0.152258	Neither
ENSG00000163864	RDW	0.41	2.3e-27	-0.026174	0.979118	0.41	1.9e-27	-0.212639	0.831609	Neither
ENSG00000163866	RDW	0.0078	0.098	-0.099077	0.921077	-0.0024	0.5	0.38818	0.698	Neither
ENSG00000163870	RDW	0.0085	0.089	0.207439	0.835667	0.0068	0.11	0.501573	0.615968	Neither
ENSG00000163872	RDW	0.011	0.059	0.968258	0.332915	0.021	0.016	1.30497	0.191903	Neither
ENSG00000163875	RDW	-0.0023	0.49	0.039337	0.968622	-0.0044	0.86	-0.96461	0.335	Neither
ENSG00000163877	RDW	0.014	0.042	-0.103225	0.917785	0.017	0.03	0.34597	0.729	Neither
ENSG00000163902	RDW	0.012	0.056	2.05452	0.039925	-0.00038	0.34	2.23877	0.025171	Neither
ENSG00000163904	RDW	0.052	0.00036	0.204529	0.83794	0.05	0.00045	0.29174	0.770485	Neither
ENSG00000163931	RDW	0.15	1.7e-09	0.540576	0.5888	0.16	4.7e-10	0.400357	0.688893	Neither
ENSG00000163935	RDW	0.093	1.9e-06	-0.102435	0.918411	0.11	1.7e-07	0.002764	0.997795	Neither
ENSG00000163938	RDW	0.055	0.00023	0.462002	0.64408	0.034	0.0031	0.430585	0.66677	Neither
ENSG00000163946	RDW	0.016	0.031	1.51643	0.129409	0.025	0.0098	1.70608	0.087994	Neither
ENSG00000163947	RDW	0.075	1.9e-05	1.58103	0.11387	0.072	2.9e-05	1.87859	0.0603	Neither
ENSG00000163956	RDW	-0.0016	0.43	0.25096	0.801849	-0.0042	0.79	0.09574	0.923726	Neither
ENSG00000163964	RDW	0.024	0.011	0.163744	0.869933	0.034	0.0034	-0.844477	0.398403	Neither
ENSG00000163993	RDW	-0.002	0.46	-0.55619	0.578079	-0.0029	0.55	-1.39501	0.163012	Neither
ENSG00000164008	RDW	-0.0022	0.48	0.515561	0.606161	-0.0035	0.64	0.82389	0.41	Neither
ENSG00000164010	RDW	0.036	0.0024	-0.152589	0.878722	0.04	0.0016	-0.23055	0.818	Neither
ENSG00000164022	RDW	-0.0024	0.5	0.23799	0.811887	-0.0045	0.95	0.58145	0.56094	Neither
ENSG00000164023	RDW	0.069	3.8e-05	1.85038	0.064258	0.089	3.3e-06	2.20458	0.027483	Neither
ENSG00000164031	RDW	0.00098	0.27	-0.03489	0.972167	0.0019	0.23	-0.20267	0.83939	Neither
ENSG00000164037	RDW	0.0039	0.17	-0.58696	0.557228	-0.004	0.74	-0.39769	0.690861	Neither
ENSG00000164047	RDW	0.04	0.0015	0.583555	0.559519	0.026	0.0093	0.706367	0.47996	Neither
ENSG00000164048	RDW	0.084	6.5e-06	1.45967	0.144382	0.073	2.3e-05	0.835601	0.40338	Neither
ENSG00000164053	RDW	0.0096	0.077	0.277682	0.781257	0.012	0.058	-0.029625	0.976366	Neither
ENSG00000164054	RDW	0.064	7.3e-05	-0.647166	0.517524	0.05	0.00041	-0.770777	0.440839	Neither
ENSG00000164062	RDW	0.022	0.015	-1.22095	0.222107	0.045	0.00079	-1.06384	0.287403	Neither
ENSG00000164073	RDW	0.0065	0.12	-1.5261	0.126985	0.0021	0.23	-1.60557	0.108369	Neither
ENSG00000164074	RDW	0.069	4.1e-05	1.3216	0.1863	0.072	2.7e-05	1.60592	0.108292	Neither
ENSG00000164077	RDW	0.1	6.7e-07	-0.086029	0.931443	0.11	4.2e-07	-0.035812	0.971432	Neither
ENSG00000164081	RDW	0.076	1.7e-05	0.879851	0.37894	0.072	2.7e-05	0.835637	0.403359	Neither
ENSG00000164088	RDW	-0.0043	0.85	-2.00101	0.045391	-0.0039	0.71	-1.30334	0.192458	Neither
ENSG00000164105	RDW	0.0076	0.1	1.45581	0.145445	0.0071	0.11	1.16285	0.24489	Neither
ENSG00000164111	RDW	0.2	6.5e-13	-0.30178	0.762819	0.21	2.3e-13	-0.68814	0.491362	Neither
ENSG00000164124	RDW	0.15	1.4e-09	0.28217	0.77781	0.14	4.7e-09	0.17835	0.858445	Neither
ENSG00000164125	RDW	0.35	7.6e-23	-2.2889	0.022085	0.34	7.6e-22	-2.2857	0.022272	Neither
ENSG00000164134	RDW	0.006	0.13	-1.35759	0.174595	0.039	0.0016	-0.51354	0.607577	Neither
ENSG00000164136	RDW	0.065	6.9e-05	-0.40769	0.683502	0.057	0.00019	-0.69144	0.489292	Neither
ENSG00000164144	RDW	0.074	2.3e-05	3.27895	0.001042	0.12	5.2e-08	2.84654	0.00442	Neither
ENSG00000164164	RDW	0.0022	0.22	1.64796	0.09936	0.0039	0.17	0.78577	0.432001	Neither
ENSG00000164167	RDW	0.1	5.8e-07	-0.50858	0.611046	0.1	5.1e-07	-0.78199	0.434222	Neither
ENSG00000164172	RDW	0.018	0.025	0.20218	0.839775	0.016	0.034	-0.01487	0.988136	Neither
ENSG00000164182	RDW	0.15	2.3e-09	-1.15233	0.249185	0.15	8.7e-10	-1.45918	0.144515	Neither
ENSG00000164199	RDW	-0.0037	0.67	-0.97453	0.329795	-0.0043	0.85	-0.694924	0.487103	Neither
ENSG00000164219	RDW	0.084	6.3e-06	-0.34049	0.733489	0.083	6.7e-06	-0.251265	0.80161	Neither
ENSG00000164221	RDW	0.021	0.018	0.13581	0.89197	0.023	0.013	0.497348	0.618943	Neither
ENSG00000164237	RDW	0.035	0.0028	-0.47128	0.63744	0.048	0.00059	-0.279951	0.779515	Neither
ENSG00000164251	RDW	0.29	3.7e-18	-0.97681	0.328663	0.29	2.5e-18	-1.07511	0.282327	Neither
ENSG00000164253	RDW	0.2	1.4e-12	0.24841	0.803821	0.19	7.1e-12	0.167937	0.866633	Neither
ENSG00000164258	RDW	0.065	6.4e-05	0.58673	0.557385	0.067	5.5e-05	0.79374	0.427347	Neither
ENSG00000164265	RDW	0.13	1.5e-08	2.32477	0.020084	0.15	9.4e-10	2.50488	0.012249	Neither
ENSG00000164300	RDW	-0.0045	0.95	-0.82934	0.406913	0.0049	0.15	-0.542345	0.587581	Neither
ENSG00000164305	RDW	-0.0017	0.43	0.39073	0.695997	-0.0042	0.81	-0.13298	0.894213	Neither
ENSG00000164306	RDW	0.033	0.0037	-2.06334	0.039081	0.067	5.2e-05	-1.24187	0.214283	Neither
ENSG00000164307	RDW	0.21	4e-13	-0.00895	0.992859	0.21	2.1e-13	0.078087	0.937759	Neither
ENSG00000164308	RDW	0.64	5e-52	0.16242	0.870973	0.62	9.5e-49	0.453665	0.65007	Neither
ENSG00000164323	RDW	0.049	0.00051	-0.00596	0.995245	0.058	0.00016	-0.23173	0.816751	Neither
ENSG00000164331	RDW	0.0017	0.24	0.3976	0.690922	0.0019	0.23	-0.102786	0.918133	Neither
ENSG00000164338	RDW	0.075	1.8e-05	-1.28137	0.200062	0.074	2.3e-05	-1.43195	0.152157	Neither
ENSG00000164346	RDW	0.63	1.7e-50	0.48675	0.626436	0.63	1.5e-49	0.492601	0.622295	Neither
ENSG00000164347	RDW	0.0019	0.23	-1.32298	0.185841	0.0011	0.26	-1.16654	0.243397	Neither
ENSG00000164366	RDW	0.14	8.1e-09	1.12508	0.260554	0.12	5.8e-08	0.1272	0.898782	Neither
ENSG00000164403	RDW	0.047	0.00065	0.57224	0.567163	0.056	0.0002	0.576981	0.563952	Neither
ENSG00000164405	RDW	0.016	0.034	0.28574	0.775076	0.015	0.038	0.043371	0.965405	Neither
ENSG00000164414	RDW	0.071	3.1e-05	0.840475	0.400642	0.061	0.00011	0.90131	0.36742	Neither
ENSG00000164430	RDW	0.0069	0.11	0.418552	0.675544	0.0015	0.25	0.73171	0.46435	Neither
ENSG00000164442	RDW	-0.004	0.75	0.972699	0.330703	-0.0043	0.84	0.76659	0.44332	Neither
ENSG00000164463	RDW	0.016	0.035	-0.10693	0.914847	0.014	0.04	0.811436	0.417115	Neither
ENSG00000164465	RDW	0.29	2.8e-18	0.450649	0.652243	0.28	6.5e-18	0.18681	0.85181	Neither
ENSG00000164485	RDW	-0.0033	0.61	-0.19427	0.845964	0.0052	0.14	-0.4228	0.67244	Neither
ENSG00000164494	RDW	0.13	1.8e-08	-0.937213	0.348649	0.13	2e-08	-0.83419	0.40417	Neither
ENSG00000164500	RDW	0.025	0.0097	-0.1957	0.845	0.02	0.019	0.26033	0.795	Neither
ENSG00000164548	RDW	0.23	2.9e-14	-0.08278	0.934	0.22	6.6e-14	0.02825	0.977	Neither
ENSG00000164576	RDW	-0.0045	0.98	-0.64773	0.517162	-0.0044	0.88	-0.460082	0.645457	Neither
ENSG00000164597	RDW	0.003	0.2	1.71591	0.0862	0.027	0.0079	0.54599	0.585	Neither
ENSG00000164611	RDW	0.0044	0.16	0.94524	0.344534	0.0088	0.086	0.039243	0.968697	Neither
ENSG00000164638	RDW	-0.00049	0.35	-0.806532	0.42	-0.0024	0.49	-0.76008	0.447	Neither
ENSG00000164654	RDW	-0.0041	0.78	0.847618	0.397	-0.0044	0.88	0.45026	0.653	Neither
ENSG00000164687	RDW	0.076	1.8e-05	0.225296	0.821749	0.07	3.8e-05	0.383436	0.701	Neither
ENSG00000164713	RDW	0.21	1.6e-13	1.45349	0.146	0.2	9.3e-13	1.45163	0.147	Neither
ENSG00000164715	RDW	-0.002	0.46	-0.96251	0.336	-0.0039	0.71	-1.1373	0.255	Neither
ENSG00000164733	RDW	0.15	2.2e-09	0.410755	0.681252	0.13	1.6e-08	0.657784	0.511	Neither
ENSG00000164741	RDW	0.076	1.6e-05	0.92098	0.357061	0.068	4.6e-05	0.663228	0.507	Neither
ENSG00000164751	RDW	0.21	1.5e-13	0.494547	0.62092	0.22	8.5e-14	0.647282	0.517	Neither
ENSG00000164754	RDW	0.31	5.5e-20	0.15592	0.876096	0.31	4.7e-20	-0.072336	0.942	Neither
ENSG00000164758	RDW	-0.004	0.73	-0.034644	0.972364	-0.0038	0.69	-0.178789	0.858	Neither
ENSG00000164823	RDW	0.097	1.2e-06	0.945392	0.344459	0.098	1.1e-06	1.07211	0.284	Neither
ENSG00000164825	RDW	0.043	0.001	-0.989808	0.322268	0.04	0.0015	-1.07141	0.284	Neither
ENSG00000164850	RDW	0.19	5.2e-12	0.022305	0.982	0.19	2.6e-12	0.1295	0.897	Neither
ENSG00000164880	RDW	0.11	3.6e-07	-1.32561	0.185	0.094	1.7e-06	-0.92956	0.353	Neither
ENSG00000164896	RDW	0.0032	0.19	0.832072	0.405	-0.0039	0.72	0.91492	0.36	Neither
ENSG00000164898	RDW	0.0031	0.2	1.49507	0.135	0.0028	0.2	1.09293	0.274	Neither
ENSG00000164904	RDW	0.14	6.9e-09	0.04972	0.960346	0.15	1.5e-09	0.166831	0.867503	Neither
ENSG00000164919	RDW	0.043	0.001	-0.082075	0.934587	0.037	0.0023	-0.051566	0.959	Neither
ENSG00000164934	RDW	-0.0017	0.43	-0.737396	0.460882	-0.0023	0.48	-0.523061	0.601	Neither
ENSG00000164938	RDW	0.26	2.2e-16	-1.71524	0.086302	0.25	6e-16	-1.80839	0.0705	Neither
ENSG00000164941	RDW	0.0053	0.14	1.89871	0.057602	-0.0045	0.98	1.94769	0.0515	Neither
ENSG00000164951	RDW	0.046	0.00077	1.08428	0.278242	0.019	0.022	0.823801	0.41	Neither
ENSG00000164975	RDW	0.13	1.1e-08	-1.5	0.13441	0.13	2.9e-08	-1.73699	0.08239	Neither
ENSG00000164978	RDW	0.57	2e-42	0.657	0.51132	0.58	1.2e-43	0.8405	0.40063	Neither
ENSG00000165006	RDW	-0.0024	0.5	-1.05	0.29307	0.0057	0.13	-0.2958	0.76738	Neither
ENSG00000165025	RDW	0.11	1.4e-07	0.487	0.6266	0.11	1.5e-07	0.00567	0.99547	Neither
ENSG00000165071	RDW	0.15	8.5e-10	0.433787	0.664443	0.15	1.5e-09	0.6441	0.52	Neither
ENSG00000165092	RDW	-0.0042	0.8	-0.0872	0.93052	-0.0023	0.49	-0.82594	0.40884	Neither
ENSG00000165097	RDW	0.17	4.9e-11	0.209238	0.834263	0.17	4e-11	0.18872	0.85031	Neither
ENSG00000165115	RDW	0.0013	0.26	-0.149	0.88122	0.0088	0.086	0.38727	0.69855	Neither
ENSG00000165140	RDW	0.21	2.1e-13	0.529	0.59678	0.2	8.4e-13	0.76186	0.44614	Neither
ENSG00000165171	RDW	0.47	3.1e-32	1.47139	0.141	0.47	1.4e-32	1.40085	0.161	Neither
ENSG00000165178	RDW	0.035	0.0028	-0.527452	0.598	0.04	0.0015	-0.53575	0.592	Neither
ENSG00000165233	RDW	0.078	1.4e-05	0.15	0.8806	0.075	2e-05	0.07413	0.94091	Neither
ENSG00000165264	RDW	0.087	4e-06	-1.67	0.09461	0.084	6.2e-06	-1.79079	0.07333	Neither
ENSG00000165275	RDW	-0.0044	0.89	0.573	0.56688	-0.0042	0.78	0.77565	0.43796	Neither
ENSG00000165280	RDW	0.0028	0.2	-1.7	0.08838	-0.0019	0.45	-2.37477	0.01756	Neither
ENSG00000165282	RDW	0.011	0.065	-1.21	0.22559	0.031	0.0045	-1.05907	0.28957	Neither
ENSG00000165389	RDW	0.06	0.00013	-0.30187	0.762749	0.059	0.00015	-0.44954	0.653046	Neither
ENSG00000165392	RDW	0.00056	0.29	-0.411489	0.680714	-0.0028	0.54	-0.184214	0.854	Neither
ENSG00000165406	RDW	-0.0035	0.63	1.65689	0.09754	-0.0041	0.77	1.36076	0.173589	Neither
ENSG00000165416	RDW	0.054	0.00028	1.38531	0.165958	0.046	0.00075	1.1525	0.2491	Neither
ENSG00000165424	RDW	0.017	0.03	0.93852	0.34798	0.021	0.018	0.516915	0.605216	Neither
ENSG00000165434	RDW	0.12	9.2e-08	0.70359	0.481691	0.12	1.1e-07	0.792	0.428197	Neither
ENSG00000165458	RDW	0.081	8.7e-06	-0.42663	0.66965	0.058	0.00016	-0.294	0.768677	Neither
ENSG00000165475	RDW	0.035	0.003	1.99569	0.045968	0.042	0.0012	1.5609	0.11855	Neither
ENSG00000165476	RDW	0.13	9.8e-09	0.77149	0.44042	0.13	1.3e-08	0.473615	0.635775	Neither
ENSG00000165487	RDW	0.031	0.005	-2.30735	0.021036	0.049	0.00053	-1.8843	0.05953	Neither
ENSG00000165490	RDW	0.032	0.0043	-0.36999	0.711391	0.037	0.0023	-0.117	0.90657	Neither
ENSG00000165502	RDW	0.49	8.5e-35	1.2456	0.212913	0.48	1.3e-33	1.32242	0.186028	Neither
ENSG00000165512	RDW	0.02	0.019	-0.08621	0.9313	0.048	0.00054	0.143	0.88629	Neither
ENSG00000165525	RDW	0.0055	0.14	0.62189	0.534013	0.00082	0.28	-0.20003	0.841458	Neither
ENSG00000165526	RDW	0.4	2.8e-26	1.63256	0.102562	0.4	1.7e-26	1.58	0.113968	Neither
ENSG00000165572	RDW	-0.0018	0.44	-1.24242	0.214083	-0.0045	0.93	-1.2559	0.20915	Neither
ENSG00000165609	RDW	0.07	3.6e-05	-1.04028	0.29821	0.047	0.00062	-0.826891	0.408299	Neither
ENSG00000165621	RDW	-0.0024	0.5	0.787326	0.431091	-0.0043	0.82	0.8935	0.37157	Neither
ENSG00000165629	RDW	-0.0025	0.5	0.27582	0.78268	-0.0042	0.81	0.131268	0.895563	Neither
ENSG00000165650	RDW	0.035	0.0031	0.01824	0.98545	0.054	0.00025	-0.097252	0.922526	Neither
ENSG00000165655	RDW	0.14	6.6e-09	-1.05572	0.2911	0.17	1.1e-10	-0.894334	0.371143	Neither
ENSG00000165672	RDW	0.004	0.17	0.93116	0.35177	-0.0037	0.68	0.79191	0.428413	Neither
ENSG00000165682	RDW	0.11	1.9e-07	0.28782	0.77349	0.13	2.3e-08	-0.607105	0.54378	Neither
ENSG00000165689	RDW	0.12	6.9e-08	-2.11	0.03517	0.12	8.5e-08	-1.69037	0.09096	Neither
ENSG00000165714	RDW	-0.0044	0.9	-0.589	0.55586	-0.0023	0.49	-0.679529	0.4968	Neither
ENSG00000165730	RDW	0.003	0.2	-0.83334	0.40465	0.011	0.068	0.325245	0.744996	Neither
ENSG00000165733	RDW	0.029	0.0065	-0.33599	0.73688	0.021	0.017	0.438822	0.660791	Neither
ENSG00000165792	RDW	0.027	0.0076	0.11925	0.905081	0.026	0.0089	0.09997	0.920366	Neither
ENSG00000165802	RDW	0.017	0.029	0.103	0.91803	0.021	0.018	0.22417	0.82262	Neither
ENSG00000165806	RDW	0.39	1.2e-25	-0.93315	0.35074	0.37	1.8e-24	-0.776931	0.4372	Neither
ENSG00000165819	RDW	0.1	6.7e-07	0.34465	0.730354	0.078	1.3e-05	0.29192	0.770347	Neither
ENSG00000165863	RDW	0.0045	0.16	-0.89773	0.36933	0.0036	0.18	-0.844052	0.39864	Neither
ENSG00000165879	RDW	0.023	0.012	-0.74732	0.45487	0.023	0.014	-1.11878	0.263234	Neither
ENSG00000165898	RDW	0.072	2.8e-05	-0.58848	0.556213	0.051	0.00037	-0.51495	0.606588	Neither
ENSG00000165916	RDW	0.023	0.013	-0.46621	0.641068	0.017	0.03	-0.249	0.803635	Neither
ENSG00000165934	RDW	0.009	0.083	-0.27312	0.784764	0.024	0.012	0.09766	0.922205	Neither
ENSG00000165948	RDW	0.023	0.013	1.17591	0.239632	0.052	0.00033	0.7519	0.452114	Neither
ENSG00000165959	RDW	0.06	0.00013	0.59161	0.554114	0.062	9.4e-05	0.57298	0.56666	Neither
ENSG00000165983	RDW	0.33	4.7e-21	0.6222	0.53381	0.34	4.1e-22	0.69586	0.486517	Neither
ENSG00000165996	RDW	0.0062	0.12	1.94061	0.05231	7.1e-07	0.32	2.52842	0.011458	Neither
ENSG00000165997	RDW	0.17	9.8e-11	0.21069	0.83313	0.15	1.7e-09	0.313294	0.754058	Neither
ENSG00000166002	RDW	0.046	0.00071	-0.34718	0.728458	0.022	0.015	-0.514	0.607559	Neither
ENSG00000166024	RDW	0.038	0.0021	-1.63241	0.10259	0.082	8.3e-06	-0.938512	0.347981	Neither
ENSG00000166033	RDW	0.14	5.6e-09	-0.7956	0.42626	0.13	3e-08	-1.31229	0.189423	Neither
ENSG00000166037	RDW	-0.0045	0.99	-0.20455	0.837922	-0.004	0.73	0.419	0.67543	Neither
ENSG00000166046	RDW	-0.001	0.38	0.34586	0.72945	-0.00017	0.33	0.610839	0.54131	Neither
ENSG00000166068	RDW	0.19	3.3e-12	-0.93044	0.352	0.18	1.3e-11	-1.01697	0.30917	Neither
ENSG00000166130	RDW	0.15	7.8e-10	1.2704	0.20394	0.2	1e-12	0.479565	0.63154	Neither
ENSG00000166133	RDW	0.086	5e-06	1.63511	0.102	0.088	3.6e-06	1.46055	0.14414	Neither
ENSG00000166145	RDW	0.072	2.6e-05	0.02226	0.982	0.055	0.00023	-0.259743	0.79506	Neither
ENSG00000166164	RDW	0.16	5.6e-10	0.212811	0.831	0.15	1.9e-09	-0.08825	0.93	Neither
ENSG00000166165	RDW	-0.0025	0.51	0.46233	0.643842	-0.00093	0.37	0.49571	0.620098	Neither
ENSG00000166166	RDW	0.0062	0.12	-0.05758	0.954086	0.0075	0.1	-1.34364	0.179064	Neither
ENSG00000166169	RDW	-0.0028	0.54	0.076	0.93942	-0.0032	0.59	-1.13197	0.257645	Neither
ENSG00000166170	RDW	0.036	0.0026	0.28101	0.778699	0.045	0.00081	0.77763	0.436785	Neither
ENSG00000166171	RDW	0.041	0.0013	-1.13921	0.25461	0.02	0.02	-1.01308	0.311022	Neither
ENSG00000166188	RDW	0.0055	0.14	-0.397043	0.691	0.003	0.2	-0.18855	0.85	Neither
ENSG00000166189	RDW	0.079	1.2e-05	0.3969	0.69144	0.09	3.1e-06	0.744746	0.456425	Neither
ENSG00000166199	RDW	0.0078	0.098	-0.72075	0.471066	0.014	0.044	-0.472	0.636699	Neither
ENSG00000166224	RDW	0.024	0.012	0.40842	0.68297	0.033	0.0038	-0.111457	0.911254	Neither
ENSG00000166226	RDW	0.012	0.056	0.54189	0.58789	-0.0037	0.67	0.198203	0.84289	Neither
ENSG00000166228	RDW	0.065	6.4e-05	0.71494	0.47465	0.064	7.5e-05	0.57338	0.566387	Neither
ENSG00000166233	RDW	-0.0045	0.96	-0.92909	0.353	-0.0044	0.87	-0.543996	0.58644	Neither
ENSG00000166260	RDW	0.023	0.013	0.897649	0.369373	0.021	0.018	0.528371	0.597242	Neither
ENSG00000166265	RDW	-0.0027	0.53	-0.6309	0.52811	-0.0028	0.54	-0.822	0.41109	Neither
ENSG00000166266	RDW	0.0028	0.2	0.78588	0.431936	-0.0029	0.56	0.58	0.561991	Neither
ENSG00000166275	RDW	0.39	5.6e-26	0.64011	0.5221	0.37	2.7e-24	0.578787	0.562733	Neither
ENSG00000166295	RDW	0.038	0.0021	-1.52238	0.12791	0.068	4.4e-05	-0.360854	0.718209	Neither
ENSG00000166321	RDW	0.063	8.5e-05	-0.02722	0.97828	0.05	0.00043	0.083583	0.933388	Neither
ENSG00000166326	RDW	0.012	0.056	0.1886	0.850403	0.0018	0.24	-1.6	0.109673	Neither
ENSG00000166340	RDW	0.056	0.0002	-1.62527	0.104105	0.082	7.5e-06	-2.21	0.02677	Neither
ENSG00000166347	RDW	-0.0043	0.83	-0.20227	0.8397	-0.0035	0.65	-0.55026	0.5821	Neither
ENSG00000166352	RDW	0.19	7.7e-12	-1.83659	0.06627	0.2	8.6e-13	-1.91	0.056512	Neither
ENSG00000166377	RDW	0.053	0.0003	0.84332	0.39905	0.072	3e-05	0.55718	0.5774	Neither
ENSG00000166387	RDW	0.19	9.4e-12	-0.85029	0.395163	0.23	1.6e-14	-1.52	0.129268	Neither
ENSG00000166394	RDW	0.25	9.7e-16	-0.73133	0.464578	0.2	1.9e-12	-0.8	0.423588	Neither
ENSG00000166398	RDW	0.00048	0.29	0.07817	0.93769	0.0041	0.17	-0.000269	0.999785	Neither
ENSG00000166401	RDW	0.13	9.1e-09	1.11685	0.26406	0.16	2.9e-10	1.13141	0.2579	Neither
ENSG00000166411	RDW	0.058	0.00015	-0.13919	0.889	0.046	0.00069	-0.291023	0.77103	Neither
ENSG00000166435	RDW	0.0055	0.14	-0.59732	0.550291	0.0091	0.082	-1.5	0.133279	Neither
ENSG00000166436	RDW	0.049	0.00048	0.79929	0.424121	0.059	0.00014	0.855	0.39233	Neither
ENSG00000166439	RDW	-0.0037	0.67	1.82898	0.067402	-0.0043	0.84	1.72	0.085251	Neither
ENSG00000166451	RDW	0.13	3.2e-08	-0.074869	0.94	0.13	1.3e-08	-0.19632	0.844	Neither
ENSG00000166452	RDW	0.24	3.9e-15	1.63639	0.101759	0.22	1e-13	1.65	0.099795	Neither
ENSG00000166454	RDW	-0.00067	0.36	-2.40839	0.016	0.005	0.15	-1.68607	0.0918	Neither
ENSG00000166471	RDW	0.1	4.7e-07	-0.97526	0.329429	0.095	1.5e-06	-1.59	0.112381	Neither
ENSG00000166479	RDW	0.2	1.5e-12	1.18349	0.23661	0.18	1.1e-11	0.95259	0.3408	Neither
ENSG00000166501	RDW	0.52	1e-37	0.561372	0.575	0.52	3e-37	0.42643	0.67	Neither
ENSG00000166507	RDW	0.26	1.7e-16	0.43113	0.66637	0.27	5.3e-17	0.323736	0.746138	Neither
ENSG00000166508	RDW	-0.0038	0.7	-0.16604	0.868	0.0076	0.1	-1.11308	0.266	Neither
ENSG00000166548	RDW	0.27	4e-17	1.183	0.237	0.27	3.4e-17	1.14171	0.254	Neither
ENSG00000166557	RDW	0.003	0.2	1.37108	0.17	0.004	0.17	0.653154	0.51366	Neither
ENSG00000166562	RDW	0.056	0.00022	-1.07257	0.28346	0.053	0.00029	-0.17085	0.8643	Neither
ENSG00000166579	RDW	-0.0014	0.41	0.496603	0.619469	0.0006	0.29	0.564701	0.572277	Neither
ENSG00000166582	RDW	-0.00062	0.35	-2.0517	0.040199	-0.00073	0.36	-2.41017	0.015945	Neither
ENSG00000166598	RDW	-0.0019	0.45	-2.77613	0.0055	0.0034	0.19	-2.79915	0.00512	Neither
ENSG00000166664	RDW	-0.0026	0.52	1.15991	0.246	0.0034	0.19	0.932325	0.35117	Neither
ENSG00000166747	RDW	0.015	0.039	-0.555919	0.578	0.015	0.038	-0.45394	0.65	Neither
ENSG00000166750	RDW	0.25	1.4e-15	-1.46517	0.142875	0.21	1.5e-13	-1.22964	0.218833	Neither
ENSG00000166770	RDW	-0.0033	0.6	1.45177	0.146567	-0.0042	0.79	0.579	0.562871	Neither
ENSG00000166780	RDW	-0.0039	0.72	-0.681848	0.495	-0.0044	0.87	-0.8561	0.392	Neither
ENSG00000166788	RDW	0.36	8.8e-24	1.27596	0.201969	0.39	1.6e-25	1.08	0.278957	Neither
ENSG00000166793	RDW	0.01	0.07	1.47269	0.140835	0.022	0.015	0.873	0.382688	Neither
ENSG00000166796	RDW	0.0096	0.077	0.26359	0.792099	0.011	0.065	-0.106	0.915957	Neither
ENSG00000166797	RDW	0.049	0.00047	-1.67155	0.0946	0.049	0.00051	-1.41437	0.15725	Neither
ENSG00000166821	RDW	0.072	2.9e-05	0.00989	0.992	0.083	7.1e-06	-0.372062	0.70985	Neither
ENSG00000166822	RDW	0.14	3.2e-09	0.449746	0.653	0.15	1.3e-09	0.64481	0.519	Neither
ENSG00000166823	RDW	-0.0029	0.55	0.19149	0.848	-0.0025	0.5	0.021569	0.98279	Neither
ENSG00000166825	RDW	0.033	0.0035	2.5503	0.0108	0.045	0.00079	3.1173	0.00183	Neither
ENSG00000166831	RDW	0.058	0.00016	-1.33813	0.181	0.045	0.00087	-1.11635	0.26427	Neither
ENSG00000166839	RDW	0.13	1.7e-08	-0.89919	0.369	0.11	2.2e-07	-0.914705	0.36035	Neither
ENSG00000166845	RDW	0.0014	0.25	-0.28467	0.7759	0.00094	0.27	-0.21446	0.8302	Neither
ENSG00000166847	RDW	0.29	2.5e-18	0.01479	0.988	0.21	2.3e-13	-0.33321	0.739	Neither
ENSG00000166881	RDW	-0.0044	0.88	-0.71087	0.47716	-0.0029	0.55	-0.98195	0.32612	Neither
ENSG00000166888	RDW	0.28	5.8e-18	-0.29057	0.77138	0.26	9.6e-17	-0.353747	0.72353	Neither
ENSG00000166896	RDW	0.46	7.7e-32	1.24055	0.21477	0.44	1.2e-29	1.36152	0.17335	Neither
ENSG00000166900	RDW	0.036	0.0024	0.96842	0.332834	0.045	0.00081	1.17	0.240548	Neither
ENSG00000166902	RDW	-0.0044	0.86	0.48677	0.626424	0.0078	0.099	-0.346	0.729501	Neither
ENSG00000166912	RDW	-0.0021	0.47	0.02064	0.984	0.0085	0.09	-0.497178	0.61906	Neither
ENSG00000166913	RDW	0.18	1.9e-11	0.52009	0.603003	0.17	1.1e-10	0.88085	0.3784	Neither
ENSG00000166920	RDW	0.3	3.2e-19	0.36169	0.718	0.26	2.4e-16	0.168776	0.86597	Neither
ENSG00000166923	RDW	0.0096	0.076	1.26438	0.206	0.0079	0.097	1.49258	0.13555	Neither
ENSG00000166925	RDW	0.012	0.053	2.91912	0.00351	0.0097	0.076	2.89244	0.00382	Neither
ENSG00000166926	RDW	0.13	2.6e-08	0.74926	0.4537	0.11	3.7e-07	0.679	0.497312	Neither
ENSG00000166927	RDW	0.19	3.8e-12	-0.45028	0.65251	0.19	4.4e-12	-0.61	0.541598	Neither
ENSG00000166928	RDW	0.099	8.7e-07	1.33831	0.180796	0.12	5.8e-08	1.31	0.18976	Neither
ENSG00000166938	RDW	0.029	0.0065	-1.93971	0.0524	0.029	0.0059	-2.05343	0.04003	Neither
ENSG00000166946	RDW	0.00019	0.31	1.62724	0.104	0.012	0.055	2.38039	0.01729	Neither
ENSG00000166949	RDW	-0.0022	0.47	1.01263	0.311	-0.0038	0.69	0.665271	0.50588	Neither
ENSG00000166965	RDW	0.0022	0.22	0.94774	0.343	0.003	0.2	1.0166	0.30935	Neither
ENSG00000166971	RDW	0.42	1.7e-28	-0.412033	0.68	0.43	8.2e-29	-0.15082	0.88	Neither
ENSG00000166979	RDW	0.068	4.5e-05	-1.8233	0.06825	0.055	0.00024	-1.2857	0.19855	Neither
ENSG00000166986	RDW	0.0078	0.098	0.40716	0.68389	0.0063	0.12	0.002998	0.99761	Neither
ENSG00000166997	RDW	0.034	0.0031	-1.15481	0.248	0.042	0.0012	-0.72482	0.469	Neither
ENSG00000167065	RDW	0.31	5.4e-20	0.46135	0.64455	0.32	1e-20	0.35849	0.719974	Neither
ENSG00000167077	RDW	0.13	1.4e-08	-0.35118	0.72546	0.12	9.1e-08	-0.32107	0.748161	Neither
ENSG00000167083	RDW	-0.0014	0.41	0.368328	0.712629	0.015	0.036	0.116755	0.907054	Neither
ENSG00000167085	RDW	-0.0038	0.7	-0.192024	0.847723	-0.0045	0.96	-0.410272	0.681607	Neither
ENSG00000167107	RDW	0.00098	0.27	-0.254905	0.798797	0.0051	0.14	-1.19911	0.230487	Neither
ENSG00000167118	RDW	0.083	7.1e-06	-0.466	0.64092	0.089	3.1e-06	-0.62323	0.53313	Neither
ENSG00000167136	RDW	0.26	1.1e-16	-1.48	0.14	0.27	4.5e-17	-1.39756	0.16224	Neither
ENSG00000167182	RDW	0.019	0.022	0.212252	0.831911	0.04	0.0016	0.059833	0.952288	Neither
ENSG00000167202	RDW	0.012	0.056	-1.72034	0.0854	0.0077	0.1	-1.28234	0.19972	Neither
ENSG00000167207	RDW	0.32	2.8e-20	-0.354185	0.723	0.32	1e-20	-0.39413	0.693	Neither
ENSG00000167208	RDW	0.16	1.6e-10	-0.402027	0.688	0.19	2.7e-12	-0.36458	0.715	Neither
ENSG00000167220	RDW	0.072	2.7e-05	0.08268	0.93411	0.09	2.9e-06	0.24975	0.8028	Neither
ENSG00000167232	RDW	0.36	1.7e-23	0.69043	0.489925	0.37	3.2e-24	0.886	0.375505	Neither
ENSG00000167258	RDW	0.21	5.3e-13	-1.15199	0.249324	0.21	3.8e-13	-1.15216	0.249257	Neither
ENSG00000167261	RDW	0.45	1.6e-30	-0.725581	0.468	0.44	8.5e-30	-0.81199	0.417	Neither
ENSG00000167264	RDW	0.28	9.1e-18	-2.78699	0.00532	0.25	5.2e-16	-2.74159	0.00611	Neither
ENSG00000167272	RDW	0.0097	0.076	1.43752	0.15057	0.012	0.058	1.32173	0.18626	Neither
ENSG00000167280	RDW	0.032	0.004	-0.527965	0.597524	0.03	0.0051	-1.14813	0.250916	Neither
ENSG00000167283	RDW	0.048	0.00055	-0.25021	0.802422	0.051	0.00041	0.0878	0.930075	Neither
ENSG00000167291	RDW	0.036	0.0026	-1.0592	0.289509	0.023	0.014	-1.46284	0.143512	Neither
ENSG00000167302	RDW	0.0002	0.31	0.407364	0.68374	0.0037	0.18	0.191007	0.84852	Neither
ENSG00000167323	RDW	-0.0035	0.64	1.87177	0.061239	-0.0023	0.48	1.56	0.117825	Neither
ENSG00000167325	RDW	0.049	0.00048	-1.49461	0.135016	0.089	3.1e-06	-2.05	0.040719	Neither
ENSG00000167333	RDW	0.12	1e-07	-0.31098	0.755814	0.11	1.2e-07	0.0437	0.965155	Neither
ENSG00000167380	RDW	0.0084	0.091	1.17155	0.24138	-0.002	0.45	1.32	0.185903	Neither
ENSG00000167397	RDW	-0.00093	0.37	0.739008	0.46	-0.0019	0.45	0.72829	0.466	Neither
ENSG00000167447	RDW	0.03	0.0055	0.994685	0.31989	0.037	0.0021	0.42003	0.674463	Neither
ENSG00000167468	RDW	0.032	0.0041	0.41701	0.676671	0.019	0.023	0.33	0.741744	Neither
ENSG00000167491	RDW	0.0033	0.19	-1.52924	0.126204	0.01	0.073	-1.51	0.131406	Neither
ENSG00000167515	RDW	0.18	1.8e-11	1.1072	0.268	0.14	3.6e-09	0.97087	0.332	Neither
ENSG00000167526	RDW	0.32	3.2e-20	-1.14777	0.251	0.31	3.3e-20	-1.23925	0.215	Neither
ENSG00000167528	RDW	0.34	3e-22	-0.49675	0.61937	0.34	3.9e-22	-0.309705	0.75679	Neither
ENSG00000167543	RDW	0.31	8.3e-20	-0.319457	0.74938	0.3	2.2e-19	-0.304313	0.76089	Neither
ENSG00000167562	RDW	0.012	0.059	0.44104	0.659181	0.0093	0.08	0.63	0.528424	Neither
ENSG00000167601	RDW	-0.00082	0.37	0.23931	0.810866	-0.002	0.46	0.583	0.560207	Neither
ENSG00000167615	RDW	-0.0015	0.42	-0.58275	0.56006	-0.0015	0.42	-0.187	0.851429	Neither
ENSG00000167618	RDW	-0.0044	0.88	0.11984	0.904614	-0.0045	0.96	0.00711	0.994329	Neither
ENSG00000167619	RDW	0.084	6e-06	1.39623	0.162644	0.059	0.00014	1.43	0.152594	Neither
ENSG00000167632	RDW	0.061	0.00011	1.96782	0.049089	0.057	0.00018	2.22879	0.0258	Neither
ENSG00000167642	RDW	0.065	7e-05	-0.42368	0.671797	0.073	2.6e-05	-0.176	0.860193	Neither
ENSG00000167644	RDW	0.0035	0.18	-0.42174	0.673216	0.008	0.096	-0.317	0.751268	Neither
ENSG00000167671	RDW	-0.003	0.56	-0.5321	0.59466	-0.0028	0.54	-0.109	0.913134	Neither
ENSG00000167699	RDW	0.03	0.0057	1.06703	0.28596	0.032	0.0043	1.22773	0.219549	Neither
ENSG00000167703	RDW	-1.6e-05	0.32	-1.39195	0.163936	-0.0043	0.82	-1.67126	0.094671	Neither
ENSG00000167711	RDW	-0.0036	0.65	0.71611	0.473924	-0.0034	0.63	0.73919	0.459791	Neither
ENSG00000167720	RDW	0.00098	0.27	-0.293854	0.76887	-0.0029	0.55	-0.63348	0.52642	Neither
ENSG00000167740	RDW	0.11	1.3e-07	-0.691326	0.48936	0.13	1e-08	-0.987653	0.323323	Neither
ENSG00000167747	RDW	0.034	0.0034	0.51992	0.603122	0.023	0.013	0.658	0.510596	Neither
ENSG00000167766	RDW	0.31	1.1e-19	-0.45895	0.646272	0.27	2.6e-17	-0.351	0.725588	Neither
ENSG00000167770	RDW	0.04	0.0015	0.21319	0.831182	0.048	0.00055	0.0763	0.939202	Neither
ENSG00000167778	RDW	0.034	0.0032	0.0443	0.96467	0.015	0.038	0.186862	0.85177	Neither
ENSG00000167798	RDW	0.051	0.00041	0.20137	0.84041	0.052	0.00033	0.372	0.70994	Neither
ENSG00000167815	RDW	0.044	0.00097	0.71593	0.474035	0.032	0.0039	0.753	0.45136	Neither
ENSG00000167842	RDW	0.085	5.7e-06	-0.290339	0.771557	0.097	1.2e-06	-0.388388	0.697729	Neither
ENSG00000167850	RDW	0.49	1.6e-34	0.854867	0.392625	0.49	3.1e-34	0.862774	0.388261	Neither
ENSG00000167851	RDW	-0.0031	0.57	1.90909	0.056251	0.0013	0.26	1.8974	0.057775	Neither
ENSG00000167863	RDW	0.068	4.9e-05	-1.55865	0.119079	0.068	4.4e-05	-1.10477	0.269258	Neither
ENSG00000167920	RDW	0.044	0.00093	0.542554	0.587437	0.029	0.006	0.89733	0.369543	Neither
ENSG00000167977	RDW	-0.00016	0.33	3.52454	0.000424	-0.0035	0.64	4.29859	1.72e-05	Neither
ENSG00000167981	RDW	0.028	0.0071	-1.19563	0.232	0.038	0.0019	-1.16594	0.244	Neither
ENSG00000167994	RDW	0.052	0.00036	1.57532	0.115183	0.044	0.00089	1.28	0.200467	Neither
ENSG00000167995	RDW	0.095	1.5e-06	1.19136	0.233511	0.043	0.00099	0.746	0.455808	Neither
ENSG00000167996	RDW	0.14	4.6e-09	-0.55267	0.580492	0.19	5.1e-12	-0.687	0.492361	Neither
ENSG00000168000	RDW	0.072	2.9e-05	1.22384	0.221011	0.05	0.00044	1.25	0.211383	Neither
ENSG00000168002	RDW	0.0044	0.16	-1.67756	0.093434	-0.0041	0.76	-1.56	0.118857	Neither
ENSG00000168016	RDW	0.17	1.5e-10	-0.277908	0.781083	0.14	6.7e-09	-0.641803	0.521001	Neither
ENSG00000168028	RDW	-0.0044	0.89	1.02894	0.303508	-0.0044	0.86	0.343858	0.730953	Neither
ENSG00000168036	RDW	-0.0045	0.97	0.081099	0.935363	-0.0045	0.97	-0.713636	0.475452	Neither
ENSG00000168038	RDW	0.055	0.00023	-0.129325	0.8971	0.072	2.7e-05	-0.252898	0.800347	Neither
ENSG00000168040	RDW	0.024	0.012	-0.33528	0.737414	0.027	0.0082	0.186	0.852336	Neither
ENSG00000168060	RDW	0.16	2e-10	-1.18626	0.23552	0.16	2.6e-10	-1.17	0.242113	Neither
ENSG00000168061	RDW	0.038	0.0019	-0.34883	0.727214	0.031	0.0046	-1.02	0.30593	Neither
ENSG00000168066	RDW	0.38	3.5e-25	-0.42594	0.670153	0.37	4.1e-24	-0.632	0.527503	Neither
ENSG00000168071	RDW	0.022	0.014	-0.35528	0.722376	0.017	0.029	-0.604	0.545617	Neither
ENSG00000168090	RDW	0.094	1.7e-06	-0.958779	0.338	0.092	2.1e-06	-0.68405	0.494	Neither
ENSG00000168092	RDW	-0.0042	0.78	-1.23414	0.217151	-0.0028	0.53	-1.2	0.228864	Neither
ENSG00000168116	RDW	0.014	0.043	-0.755683	0.449839	0.02	0.02	-0.67207	0.50154	Neither
ENSG00000168118	RDW	-0.002	0.46	-2.27174	0.023102	2.5e-05	0.32	-2.44757	0.0144	Neither
ENSG00000168172	RDW	0.019	0.021	0.865873	0.38656	0.013	0.049	0.861127	0.389	Neither
ENSG00000168175	RDW	-0.0038	0.7	0.41532	0.677906	-0.0022	0.48	0.49115	0.62332	Neither
ENSG00000168234	RDW	0.21	1.8e-13	-1.52569	0.12709	0.21	5.5e-13	-1.24368	0.2136	Neither
ENSG00000168237	RDW	0.018	0.024	-1.23179	0.218026	0.028	0.0073	-2.41361	0.015795	Neither
ENSG00000168255	RDW	-0.0037	0.67	-0.186334	0.852	0.0019	0.24	-1.478	0.139	Neither
ENSG00000168268	RDW	0.22	5.3e-14	0.81076	0.417504	0.23	3.4e-14	0.333107	0.739053	Neither
ENSG00000168275	RDW	0.097	1.1e-06	-0.67909	0.497081	0.09	3e-06	-0.83974	0.401	Neither
ENSG00000168282	RDW	-0.0011	0.38	0.30178	0.762822	0.023	0.013	0.1104	0.912094	Neither
ENSG00000168291	RDW	0.043	0.0011	-0.699191	0.484433	0.024	0.011	-0.297146	0.766355	Neither
ENSG00000168300	RDW	0.17	6e-11	0.575027	0.565273	0.17	1e-10	0.34267	0.732	Neither
ENSG00000168306	RDW	0.02	0.02	0.052454	0.958167	0.031	0.0046	0.490647	0.623676	Neither
ENSG00000168329	RDW	0.03	0.0057	-2.01446	0.043961	0.039	0.0018	-1.4879	0.136778	Neither
ENSG00000168374	RDW	0.0082	0.093	-0.099505	0.920737	0.021	0.018	0.056694	0.954789	Neither
ENSG00000168385	RDW	0.15	1.2e-09	-0.07335	0.941529	0.14	4.9e-09	0.166184	0.868013	Neither
ENSG00000168404	RDW	0.26	2e-16	-0.533164	0.594	0.2	7.6e-13	-0.34559	0.73	Neither
ENSG00000168405	RDW	0.21	5.8e-13	0.910463	0.362578	0.18	2.1e-11	0.77249	0.43982	Neither
ENSG00000168411	RDW	0.21	5.4e-13	0.457455	0.647	0.19	7.2e-12	0.44479	0.656	Neither
ENSG00000168427	RDW	-0.0042	0.8	-2.07412	0.038068	-0.0018	0.44	-2.10669	0.035145	Neither
ENSG00000168461	RDW	0.067	5e-05	0.63104	0.52802	0.084	6.1e-06	0.75643	0.4494	Neither
ENSG00000168522	RDW	0.0038	0.17	-0.334592	0.737933	0.0076	0.1	-0.043277	0.965	Neither
ENSG00000168528	RDW	0.034	0.0032	-1.31862	0.187295	0.026	0.0095	-1.28106	0.2	Neither
ENSG00000168538	RDW	0.013	0.051	-0.98066	0.326759	0.02	0.02	-1.10396	0.269609	Neither
ENSG00000168546	RDW	0.25	6.8e-16	0.025952	0.979296	0.26	2.4e-16	0.052414	0.958	Neither
ENSG00000168564	RDW	0.0096	0.077	0.43033	0.666958	0.015	0.038	0.03217	0.974333	Neither
ENSG00000168569	RDW	0.11	1.3e-07	-0.90677	0.364527	0.09	2.7e-06	-1.33	0.184507	Neither
ENSG00000168575	RDW	0.0013	0.26	0.797143	0.425368	0.0071	0.11	0.736278	0.462	Neither
ENSG00000168610	RDW	-0.0017	0.43	0.899338	0.368473	-0.0036	0.66	1.74163	0.081573	Neither
ENSG00000168612	RDW	0.059	0.00015	0.27895	0.78028	0.054	0.00028	0.01961	0.98435	Neither
ENSG00000168653	RDW	0.32	8.4e-21	-1.58259	0.113516	0.32	1.4e-20	-1.76189	0.0781	Neither
ENSG00000168724	RDW	5.7e-05	0.32	3.01274	0.002589	-0.0043	0.81	2.93869	0.003296	Neither
ENSG00000168765	RDW	0.39	3.1e-26	0.205237	0.837387	0.39	4.9e-26	0.17497	0.861	Neither
ENSG00000168792	RDW	0.15	9.2e-10	-0.839828	0.401005	0.13	2.1e-08	-0.769812	0.441411	Neither
ENSG00000168803	RDW	0.037	0.0024	0.53468	0.593	0.026	0.0095	1.11885	0.2632	Neither
ENSG00000168806	RDW	0.028	0.0071	1.70701	0.0878	0.014	0.042	0.84214	0.39971	Neither
ENSG00000168826	RDW	-0.0045	0.93	1.78942	0.073548	0.0028	0.2	2.00688	0.044763	Neither
ENSG00000168827	RDW	0.23	3.3e-14	-0.502004	0.615665	0.22	1.1e-13	-0.46556	0.641531	Neither
ENSG00000168874	RDW	0.43	3.7e-29	-0.13939	0.889139	0.38	4.6e-25	0.09383	0.925244	Neither
ENSG00000168876	RDW	0.021	0.016	-0.21668	0.828456	0.028	0.0067	-0.176	0.860096	Neither
ENSG00000168883	RDW	0.01	0.068	-0.42919	0.667788	0.016	0.031	-0.326215	0.744262	Neither
ENSG00000168887	RDW	0.021	0.018	-2.26098	0.023761	0.028	0.0066	-2.12438	0.033638	Neither
ENSG00000168890	RDW	0.027	0.0077	-0.09184	0.926824	0.041	0.0013	0.041007	0.96729	Neither
ENSG00000168894	RDW	0.37	1.6e-24	1.26171	0.207053	0.39	8.4e-26	1.44311	0.14899	Neither
ENSG00000168899	RDW	0.014	0.04	0.17256	0.862997	0.013	0.05	-0.181208	0.856204	Neither
ENSG00000168904	RDW	0.14	4.6e-09	0.93885	0.348	0.16	4.8e-10	0.746975	0.45508	Neither
ENSG00000168958	RDW	0.65	4.9e-53	-1.42888	0.153039	0.66	4.8e-54	-1.39995	0.161529	Neither
ENSG00000168961	RDW	0.15	9.1e-10	-0.515911	0.605917	0.16	2.7e-10	0.024621	0.980358	Neither
ENSG00000168970	RDW	0.079	1.1e-05	0.65283	0.514	0.077	1.4e-05	0.711309	0.47689	Neither
ENSG00000168995	RDW	0.11	3.3e-07	-1.01209	0.311494	0.11	2.1e-07	-1.01	0.314653	Neither
ENSG00000169032	RDW	-0.0044	0.89	1.22936	0.219	-0.0045	0.98	0.996578	0.31897	Neither
ENSG00000169045	RDW	0.039	0.0017	-0.07294	0.94185	0.045	0.00083	-0.143615	0.885805	Neither
ENSG00000169047	RDW	0.033	0.0037	-1.11028	0.266878	0.022	0.015	-1.44248	0.149166	Neither
ENSG00000169062	RDW	0.17	4.4e-11	1.44097	0.149593	0.18	1.5e-11	1.4053	0.15995	Neither
ENSG00000169087	RDW	0.38	4.8e-25	-1.33524	0.181797	0.38	1.1e-24	-1.21664	0.223742	Neither
ENSG00000169116	RDW	0.013	0.05	-0.24273	0.808215	0.028	0.0068	-0.34474	0.730292	Neither
ENSG00000169118	RDW	0.0018	0.24	-0.79839	0.425	0.012	0.056	-0.452246	0.65109	Neither
ENSG00000169122	RDW	0.035	0.003	0.878778	0.379521	0.069	4.3e-05	-0.189285	0.85	Neither
ENSG00000169131	RDW	-0.0026	0.51	-0.41831	0.675724	-0.0031	0.58	-0.569413	0.569076	Neither
ENSG00000169189	RDW	0.11	1.4e-07	0.637036	0.524	0.014	0.04	1.06402	0.287	Neither
ENSG00000169203	RDW	-0.0043	0.83	-0.368862	0.712	-0.0026	0.52	0.09832	0.922	Neither
ENSG00000169217	RDW	0.013	0.046	2.36218	0.0182	0.02	0.02	1.7226	0.085	Neither
ENSG00000169220	RDW	-0.0017	0.43	0.46531	0.641707	-0.0045	0.95	0.872317	0.383035	Neither
ENSG00000169230	RDW	0.19	9.6e-12	-1.0335	0.301371	0.19	3.6e-12	-0.979702	0.327233	Neither
ENSG00000169231	RDW	0.037	0.0023	-0.473542	0.635827	0.045	0.00084	-0.4622	0.644	Neither
ENSG00000169241	RDW	0.0083	0.091	0.810618	0.417585	0.025	0.0096	1.77591	0.0757	Neither
ENSG00000169245	RDW	-0.0015	0.42	0.09059	0.927815	0.0016	0.25	-0.11705	0.906817	Neither
ENSG00000169246	RDW	-0.0038	0.69	-1.41026	0.158	-0.0014	0.41	-1.35612	0.175	Neither
ENSG00000169248	RDW	0.28	6.2e-18	0.46952	0.638697	0.28	9.7e-18	0.48502	0.62766	Neither
ENSG00000169251	RDW	0.045	0.00082	0.770396	0.441065	0.033	0.0039	0.419599	0.674779	Neither
ENSG00000169282	RDW	0.069	4.1e-05	0.909717	0.362972	0.085	5.5e-06	0.475244	0.634613	Neither
ENSG00000169288	RDW	0.054	0.00026	-0.53952	0.589529	0.036	0.0027	-0.85667	0.391628	Neither
ENSG00000169299	RDW	0.13	1.1e-08	-0.8409	0.400405	0.13	1.1e-08	-0.85787	0.390966	Neither
ENSG00000169313	RDW	0.13	1e-08	-1.17924	0.238303	0.12	3.9e-08	-1.16628	0.243501	Neither
ENSG00000169359	RDW	0.05	0.00045	0.122335	0.902633	0.055	0.00023	-0.135064	0.892561	Neither
ENSG00000169371	RDW	0.02	0.019	-0.54966	0.583	0.031	0.0045	-0.83775	0.40217	Neither
ENSG00000169397	RDW	0.058	0.00017	-1.19737	0.231161	0.063	8.8e-05	-1.17759	0.23896	Neither
ENSG00000169398	RDW	0.092	2.3e-06	0.283881	0.776501	0.074	2.2e-05	0.290603	0.771	Neither
ENSG00000169413	RDW	0.11	2e-07	0.99169	0.321351	0.1	8.1e-07	1.40286	0.160657	Neither
ENSG00000169429	RDW	0.0032	0.19	-0.23356	0.815328	0.0076	0.1	-0.09408	0.925048	Neither
ENSG00000169442	RDW	0.47	1.2e-32	1.50088	0.133387	0.49	4.1e-34	1.35023	0.177	Neither
ENSG00000169490	RDW	-0.0018	0.44	-0.308028	0.758061	0.0055	0.14	-0.995358	0.32	Neither
ENSG00000169499	RDW	0.0017	0.24	-0.502328	0.615437	0.033	0.0038	-0.388739	0.697	Neither
ENSG00000169504	RDW	0.2	8.5e-13	2.04582	0.040774	0.2	1.4e-12	2.18587	0.0288	Neither
ENSG00000169508	RDW	0.0044	0.16	-1.02606	0.304861	-0.0045	0.99	-1.5051	0.13229	Neither
ENSG00000169519	RDW	0.041	0.0014	-1.0166	0.309342	0.077	1.6e-05	-1.07	0.28595	Neither
ENSG00000169567	RDW	-0.0036	0.66	0.58191	0.56063	-0.0043	0.83	0.931641	0.351522	Neither
ENSG00000169570	RDW	0.0019	0.23	-0.51534	0.606316	0.011	0.068	-0.522299	0.601462	Neither
ENSG00000169598	RDW	0.027	0.0083	-0.110992	0.911623	0.022	0.014	0.17219	0.863	Neither
ENSG00000169599	RDW	-0.0035	0.64	-1.7919	0.073148	-0.0045	0.99	-1.68108	0.092747	Neither
ENSG00000169607	RDW	0.019	0.023	1.59841	0.109953	0.025	0.0098	2.15128	0.031454	Neither
ENSG00000169641	RDW	0.02	0.019	-0.359657	0.719104	0.014	0.042	-0.59592	0.551	Neither
ENSG00000169660	RDW	0.039	0.0018	-0.415855	0.677516	0.072	3e-05	0.141977	0.887098	Neither
ENSG00000169682	RDW	0.15	1.1e-09	-0.332566	0.739	0.14	2.4e-09	-0.21142	0.833	Neither
ENSG00000169684	RDW	0.025	0.0098	1.58825	0.112	0.029	0.0065	1.65086	0.09877	Neither
ENSG00000169689	RDW	0.0049	0.15	0.407638	0.68354	-0.00089	0.37	-0.355485	0.722227	Neither
ENSG00000169692	RDW	0.073	2.5e-05	1.08	0.27905	0.077	1.5e-05	1.60769	0.1079	Neither
ENSG00000169710	RDW	0.024	0.011	-1.61999	0.105235	0.02	0.019	-1.15288	0.24896	Neither
ENSG00000169740	RDW	-0.00036	0.34	-0.22324	0.82335	-0.0044	0.9	-0.062463	0.950194	Neither
ENSG00000169762	RDW	0.05	0.00043	0.25622	0.797778	0.039	0.0018	-0.39596	0.692132	Neither
ENSG00000169764	RDW	0.2	1.6e-12	-0.09989	0.92043	0.17	1.1e-10	-0.028842	0.976991	Neither
ENSG00000169813	RDW	0.13	1.4e-08	1.6255	0.10406	0.13	9.4e-09	1.50824	0.131493	Neither
ENSG00000169814	RDW	0.029	0.0061	1.0252	0.30527	0.024	0.012	1.17061	0.241756	Neither
ENSG00000169826	RDW	0.18	1.7e-11	-0.52507	0.59953	0.19	6.6e-12	-0.848336	0.396251	Neither
ENSG00000169857	RDW	0.0036	0.18	-0.93364	0.35	0.0086	0.088	-0.644294	0.51939	Neither
ENSG00000169896	RDW	0.095	1.5e-06	-0.65053	0.515	0.079	1.1e-05	-1.11423	0.265	Neither
ENSG00000169902	RDW	0.043	0.001	0.028084	0.978	0.038	0.002	0.2502	0.802	Neither
ENSG00000169905	RDW	0.0088	0.086	-2.06415	0.039003	-8.6e-05	0.32	-2.29011	0.022	Neither
ENSG00000169919	RDW	-0.0044	0.86	0.504139	0.614	-0.0011	0.39	-0.10466	0.917	Neither
ENSG00000169925	RDW	0.19	3.2e-12	2.12	0.03389	0.17	1.4e-10	2.17051	0.02997	Neither
ENSG00000169926	RDW	0.0017	0.24	0.56304	0.573	0.01	0.07	0.676587	0.49867	Neither
ENSG00000169955	RDW	-0.0044	0.88	1.42583	0.154	0.0016	0.25	0.98875	0.323	Neither
ENSG00000169964	RDW	0.022	0.015	-0.282936	0.777226	0.028	0.0069	-0.428771	0.66809	Neither
ENSG00000169967	RDW	0.14	2.5e-09	-1.58895	0.112072	0.14	3.5e-09	-1.65374	0.09818	Neither
ENSG00000169976	RDW	-0.0032	0.6	0.664159	0.506588	-0.0037	0.68	0.65446	0.51281	Neither
ENSG00000169981	RDW	-0.0039	0.71	-0.495015	0.62059	0.0034	0.18	-0.559648	0.575719	Neither
ENSG00000169991	RDW	0.016	0.034	-1.48727	0.136945	0.019	0.023	-1.40198	0.161	Neither
ENSG00000170006	RDW	0.092	2.2e-06	-0.33494	0.737673	0.089	3.2e-06	-0.2377	0.812116	Neither
ENSG00000170017	RDW	0.16	2.9e-10	-2.48498	0.012956	0.15	9.7e-10	-2.36785	0.017892	Neither
ENSG00000170027	RDW	0.043	0.0011	-0.221838	0.824	0.027	0.0076	-0.31823	0.75	Neither
ENSG00000170085	RDW	0.023	0.013	-1.29057	0.196852	0.021	0.017	-1.16678	0.243299	Neither
ENSG00000170092	RDW	-0.0035	0.64	1.03748	0.3	-3e-05	0.32	0.97445	0.33	Neither
ENSG00000170113	RDW	0.024	0.011	0.89381	0.371	0.017	0.03	0.465745	0.6414	Neither
ENSG00000170153	RDW	0.16	2.2e-10	-1.3433	0.179175	0.16	3e-10	-1.01584	0.309704	Neither
ENSG00000170175	RDW	0.21	5.9e-13	-0.952586	0.3408	0.23	3.1e-14	-1.05705	0.290491	Neither
ENSG00000170191	RDW	0.3	7e-19	1.0544	0.291702	0.3	5.1e-19	0.9641	0.335	Neither
ENSG00000170222	RDW	0.18	1.5e-11	-0.158177	0.874318	0.2	1.7e-12	-0.544211	0.586296	Neither
ENSG00000170248	RDW	0.081	8.7e-06	-0.086259	0.931261	0.062	9.3e-05	-0.026856	0.978574	Neither
ENSG00000170266	RDW	0.044	0.00089	-0.729287	0.465826	0.034	0.0035	-0.654682	0.512673	Neither
ENSG00000170291	RDW	0.046	0.00071	0.161676	0.871561	0.041	0.0013	0.184171	0.853879	Neither
ENSG00000170293	RDW	0.085	5.5e-06	-0.926281	0.3543	0.092	2.1e-06	-0.803162	0.421881	Neither
ENSG00000170310	RDW	0.092	2.3e-06	0.869323	0.38467	0.082	8.4e-06	1.17708	0.239164	Neither
ENSG00000170340	RDW	0.013	0.051	0.38542	0.699929	0.013	0.047	1.71834	0.085734	Neither
ENSG00000170364	RDW	0.17	1e-10	1.57388	0.115515	0.17	1e-10	1.38286	0.166709	Neither
ENSG00000170365	RDW	-0.00034	0.34	-0.33275	0.739325	0.013	0.047	0.30846	0.757731	Neither
ENSG00000170385	RDW	0.0067	0.12	0.139029	0.889427	0.0054	0.14	-0.03029	0.976	Neither
ENSG00000170412	RDW	0.0012	0.26	-1.57139	0.116092	0.011	0.06	-1.13092	0.258087	Neither
ENSG00000170425	RDW	0.014	0.043	-0.321388	0.747917	0.019	0.022	-0.174455	0.861508	Neither
ENSG00000170430	RDW	0.28	8.9e-18	-0.26056	0.79443	0.26	1.8e-16	-0.567722	0.570224	Neither
ENSG00000170445	RDW	0.003	0.2	1.04505	0.296	-0.003	0.56	0.987634	0.323332	Neither
ENSG00000170448	RDW	0.57	8.2e-43	2.05641	0.039743	0.57	5.5e-43	2.16485	0.030399	Neither
ENSG00000170458	RDW	-0.0043	0.82	-1.93417	0.053092	-0.0044	0.91	-0.801207	0.423012	Neither
ENSG00000170464	RDW	0.0012	0.26	0.49101	0.623421	0.02	0.02	-0.297124	0.766372	Neither
ENSG00000170468	RDW	0.045	0.00082	1.04357	0.296685	0.027	0.0077	1.06842	0.28533	Neither
ENSG00000170469	RDW	-0.0017	0.43	1.24699	0.212403	-0.0023	0.49	1.32489	0.185208	Neither
ENSG00000170502	RDW	0.0094	0.078	0.23877	0.811281	0.0024	0.22	-0.14056	0.888218	Neither
ENSG00000170522	RDW	0.0032	0.19	-1.04126	0.297756	-0.00058	0.35	-0.47461	0.635068	Neither
ENSG00000170540	RDW	0.038	0.0019	-0.481434	0.63	0.021	0.016	-0.54994	0.582	Neither
ENSG00000170542	RDW	-0.004	0.73	-0.13749	0.890643	-0.0038	0.69	-0.07052	0.94378	Neither
ENSG00000170545	RDW	0.22	3.6e-14	0.80021	0.42359	0.25	9.2e-16	0.931418	0.35164	Neither
ENSG00000170571	RDW	0.16	1.8e-10	1.49576	0.134717	0.13	9e-09	1.59726	0.110207	Neither
ENSG00000170581	RDW	0.0038	0.18	0.73334	0.46335	0.0093	0.08	0.199285	0.84204	Neither
ENSG00000170631	RDW	-0.00064	0.36	-0.308483	0.757715	-0.00024	0.33	-0.401475	0.688	Neither
ENSG00000170632	RDW	-0.0045	0.95	0.532878	0.594	-0.0045	0.96	0.65855	0.51	Neither
ENSG00000170633	RDW	0.24	1.8e-15	1.63952	0.1011	0.26	9e-17	1.37703	0.1685	Neither
ENSG00000170634	RDW	-0.0023	0.48	1.45295	0.146237	-0.0027	0.53	0.902756	0.366655	Neither
ENSG00000170638	RDW	0.035	0.0029	1.8745	0.06086	0.047	0.00067	2.15306	0.031314	Neither
ENSG00000170759	RDW	0.0042	0.17	0.18504	0.8532	-0.004	0.73	-0.225039	0.821949	Neither
ENSG00000170776	RDW	0.35	8.1e-23	1.75948	0.0785	0.33	4.2e-21	1.69414	0.09024	Neither
ENSG00000170779	RDW	0.047	0.00065	0.55206	0.580907	0.056	0.00021	0.62411	0.532553	Neither
ENSG00000170791	RDW	0.18	1.7e-11	0.634142	0.525988	0.17	9.5e-11	0.922324	0.356	Neither
ENSG00000170802	RDW	0.098	1e-06	-1.44078	0.149647	0.11	2e-07	-0.985719	0.324271	Neither
ENSG00000170837	RDW	0.18	1.3e-11	0.540842	0.588616	0.17	4.6e-11	0.167874	0.866682	Neither
ENSG00000170852	RDW	0.02	0.019	0.320733	0.748	0.022	0.015	0.48627	0.627	Neither
ENSG00000170871	RDW	0.22	4.8e-14	0.29777	0.765882	0.24	3.9e-15	0.09568	0.923776	Neither
ENSG00000170873	RDW	0.2	1.3e-12	0.743989	0.456883	0.17	8.2e-11	0.935659	0.349	Neither
ENSG00000170889	RDW	0.18	1.5e-11	-2.79702	0.005158	0.17	8.9e-11	-2.57	0.010263	Neither
ENSG00000170891	RDW	0.096	1.3e-06	0.43096	0.6665	0.096	1.4e-06	0.43732	0.66188	Neither
ENSG00000170892	RDW	0.073	2.5e-05	-0.75639	0.449415	0.1	4.3e-07	-0.45	0.65285	Neither
ENSG00000170903	RDW	0.036	0.0026	0.14562	0.884218	0.047	0.00063	0.189	0.849854	Neither
ENSG00000170909	RDW	0.071	3.3e-05	1.55315	0.120387	0.12	7.4e-08	1.26	0.207373	Neither
ENSG00000170915	RDW	0.0069	0.11	-0.502555	0.615277	0.015	0.035	-0.6879	0.49151	Neither
ENSG00000170921	RDW	-0.0022	0.48	0.000936	0.999253	0.0018	0.24	-0.564457	0.572443	Neither
ENSG00000170946	RDW	0.0048	0.15	-1.33055	0.183338	0.0091	0.082	-1.59	0.112664	Neither
ENSG00000170949	RDW	-0.0014	0.41	1.01472	0.31024	0.0039	0.17	1.17	0.241153	Neither
ENSG00000170955	RDW	0.22	1.1e-13	-0.61188	0.540617	0.22	1.4e-13	-0.273	0.784898	Neither
ENSG00000170956	RDW	0.069	4.3e-05	-0.43081	0.666604	0.047	0.00067	-0.155	0.876855	Neither
ENSG00000171049	RDW	0.42	1.2e-28	-0.01963	0.984337	0.44	4.7e-30	-0.352	0.725168	Neither
ENSG00000171051	RDW	0.29	2.5e-18	0.39538	0.692565	0.28	4.1e-18	0.402	0.687594	Neither
ENSG00000171055	RDW	0.45	3.4e-31	-1.29009	0.197018	0.44	2.6e-30	-1.19131	0.233533	Neither
ENSG00000171103	RDW	0.059	0.00015	-0.4258	0.67025	0.051	0.00037	0.062103	0.950481	Neither
ENSG00000171115	RDW	-0.0022	0.48	1.77433	0.076	0.0038	0.18	0.17131	0.864	Neither
ENSG00000171121	RDW	0.027	0.0079	0.656792	0.511315	0.021	0.017	0.290458	0.771466	Neither
ENSG00000171130	RDW	0.15	2.2e-09	0.044086	0.965	0.12	8.9e-08	-0.07128	0.943	Neither
ENSG00000171148	RDW	0.0014	0.25	0.214954	0.829803	0.0036	0.18	0.646603	0.517889	Neither
ENSG00000171159	RDW	-0.0039	0.71	0.383	0.70193	-0.0033	0.6	0.52691	0.59825	Neither
ENSG00000171161	RDW	0.095	1.5e-06	0.736144	0.461643	0.11	2.7e-07	0.54674	0.585	Neither
ENSG00000171163	RDW	-0.0044	0.87	0.581363	0.560996	-0.0045	0.99	0.47382	0.636	Neither
ENSG00000171174	RDW	-0.0043	0.83	0.84894	0.395917	-0.0018	0.44	0.794587	0.426854	Neither
ENSG00000171202	RDW	0.12	1e-07	-2.21624	0.026675	0.098	1e-06	-1.4	0.161587	Neither
ENSG00000171208	RDW	0.014	0.04	-0.136428	0.891	0.017	0.028	-0.35141	0.725	Neither
ENSG00000171222	RDW	0.088	3.9e-06	0.02818	0.97752	0.087	4.4e-06	0.32826	0.74271	Neither
ENSG00000171298	RDW	0.34	7.6e-22	-0.099191	0.920987	0.33	2.9e-21	-0.061156	0.951235	Neither
ENSG00000171302	RDW	-0.0044	0.9	-0.710553	0.477362	-0.0045	0.99	-0.805983	0.420253	Neither
ENSG00000171316	RDW	0.0054	0.14	-0.007998	0.993619	-0.0034	0.62	0.512047	0.609	Neither
ENSG00000171421	RDW	0.36	2e-23	1.70939	0.087378	0.34	4.5e-22	1.79696	0.072342	Neither
ENSG00000171428	RDW	0.0055	0.14	-1.08275	0.278921	0.013	0.046	-0.194637	0.846	Neither
ENSG00000171466	RDW	-0.0018	0.44	0.27382	0.784221	-0.0025	0.51	1.16	0.247758	Neither
ENSG00000171467	RDW	0.12	1.1e-07	0.430107	0.667117	0.11	1.8e-07	0.16226	0.8711	Neither
ENSG00000171488	RDW	0.29	3.1e-18	-0.222505	0.82392	0.27	3.7e-17	0.2559	0.798	Neither
ENSG00000171490	RDW	0.036	0.0026	-0.131151	0.896	0.057	0.00018	0.26846	0.788	Neither
ENSG00000171492	RDW	0.22	1.2e-13	0.096437	0.923173	0.22	3.5e-14	0.0368	0.971	Neither
ENSG00000171503	RDW	0.03	0.0055	-1.24754	0.212199	0.035	0.0029	-1.45347	0.146094	Neither
ENSG00000171522	RDW	-0.00073	0.36	-2.54823	0.010827	-0.004	0.74	-1.78577	0.074136	Neither
ENSG00000171530	RDW	0.039	0.0017	0.01595	0.987271	0.039	0.0017	0.378232	0.705258	Neither
ENSG00000171604	RDW	-0.0045	0.93	-0.48395	0.628425	-0.003	0.56	-0.171298	0.863989	Neither
ENSG00000171617	RDW	0.21	1.8e-13	0.8889	0.374059	0.23	9.3e-15	1.04419	0.296395	Neither
ENSG00000171631	RDW	0.0075	0.1	-0.09519	0.924162	0.0031	0.19	-0.613	0.539759	Neither
ENSG00000171643	RDW	0.0093	0.08	-0.11646	0.907291	0.0031	0.2	0.164662	0.86921	Neither
ENSG00000171695	RDW	0.079	1.2e-05	-1.4017	0.161006	0.065	6.5e-05	-1.45353	0.14608	Neither
ENSG00000171729	RDW	0.41	2.2e-27	-1.35392	0.175763	0.4	1e-26	-1.31687	0.188	Neither
ENSG00000171763	RDW	0.33	3.2e-21	0.4329	0.665	0.33	1.7e-21	0.509969	0.61007	Neither
ENSG00000171766	RDW	0.19	6.4e-12	-0.62266	0.534	0.2	2.1e-12	-0.64889	0.51641	Neither
ENSG00000171777	RDW	0.19	7.7e-12	1.23938	0.215206	0.19	7.3e-12	1.18	0.23818	Neither
ENSG00000171792	RDW	0.13	2.2e-08	0.26376	0.79196	0.13	1.3e-08	0.109509	0.9128	Neither
ENSG00000171793	RDW	0.015	0.037	0.740771	0.458832	0.028	0.0072	0.64524	0.519	Neither
ENSG00000171806	RDW	0.043	0.0011	-0.38453	0.700586	0.044	0.00099	-0.51268	0.608	Neither
ENSG00000171812	RDW	-0.0041	0.78	-0.140543	0.888231	-0.002	0.46	-0.49866	0.618	Neither
ENSG00000171813	RDW	-0.00096	0.38	0.86882	0.38495	-0.00098	0.38	1.51569	0.129597	Neither
ENSG00000171840	RDW	0.35	1.9e-22	-0.39295	0.69436	0.32	2.6e-20	-0.217444	0.82786	Neither
ENSG00000171853	RDW	0.21	2e-13	-1.33439	0.182075	0.19	6.5e-12	-1.18634	0.235487	Neither
ENSG00000171858	RDW	0.47	6.4e-33	0.22128	0.824877	0.46	7.9e-32	0.3602	0.71869	Neither
ENSG00000171862	RDW	-0.0045	0.95	0.61598	0.53791	-0.0042	0.8	0.705642	0.480411	Neither
ENSG00000171867	RDW	-0.0024	0.49	1.31328	0.18909	0.003	0.2	1.38831	0.16504	Neither
ENSG00000171928	RDW	0.14	8.1e-09	1.32373	0.185593	0.15	1e-09	1.44506	0.148441	Neither
ENSG00000171953	RDW	0.028	0.0066	-0.726237	0.467694	0.052	0.00036	0.200562	0.841041	Neither
ENSG00000171984	RDW	0.022	0.015	0.95714	0.338494	0.044	0.0009	1.32805	0.18416	Neither
ENSG00000172007	RDW	0.11	1.2e-07	-1.23466	0.216957	0.11	2.3e-07	-0.89959	0.368336	Neither
ENSG00000172009	RDW	0.048	0.00053	0.60732	0.543641	0.058	0.00015	0.13	0.896733	Neither
ENSG00000172037	RDW	0.019	0.022	0.50748	0.611818	0.019	0.023	1.08355	0.278565	Neither
ENSG00000172059	RDW	0.0092	0.081	1.36078	0.173583	0.012	0.053	1.27563	0.202086	Neither
ENSG00000172113	RDW	0.056	0.00021	0.089793	0.928452	0.045	0.0008	-0.015468	0.987659	Neither
ENSG00000172123	RDW	0.096	1.3e-06	-0.789406	0.429875	0.099	9e-07	-0.815776	0.414628	Neither
ENSG00000172159	RDW	0.091	2.5e-06	-1.62	0.1044	0.062	9.4e-05	-1.30251	0.19274	Neither
ENSG00000172171	RDW	0.33	5.9e-21	0.352871	0.724185	0.32	2.3e-20	0.195183	0.84525	Neither
ENSG00000172175	RDW	0.15	7.2e-10	0.98245	0.32588	0.14	2.6e-09	0.91505	0.3602	Neither
ENSG00000172183	RDW	-0.0014	0.41	0.36789	0.713	-0.0019	0.45	0.653132	0.51367	Neither
ENSG00000172239	RDW	0.02	0.02	0.20415	0.838239	0.031	0.0048	0.444892	0.656398	Neither
ENSG00000172243	RDW	0.12	3.5e-08	-1.36928	0.17091	0.14	3e-09	-1.08136	0.27954	Neither
ENSG00000172269	RDW	-0.00075	0.36	1.06861	0.285246	0.0092	0.081	1.49	0.135238	Neither
ENSG00000172270	RDW	0.24	2e-15	0.63719	0.524002	0.24	3.5e-15	0.981	0.326386	Neither
ENSG00000172273	RDW	0.042	0.0012	-1.05257	0.292537	0.046	0.00071	-0.878	0.380164	Neither
ENSG00000172292	RDW	0.087	4e-06	-0.17965	0.85743	0.075	1.9e-05	0.13126	0.89557	Neither
ENSG00000172301	RDW	0.0056	0.14	-1.0969	0.272683	0.0085	0.089	-1.82199	0.068456	Neither
ENSG00000172322	RDW	0.53	1.4e-38	-1.03771	0.2994	0.52	2e-37	-0.92471	0.35512	Neither
ENSG00000172340	RDW	0.026	0.0094	1.77039	0.076661	0.05	0.00045	2.01089	0.044337	Neither
ENSG00000172345	RDW	-0.00094	0.38	-0.89783	0.369	-0.0031	0.58	-0.71645	0.47371	Neither
ENSG00000172349	RDW	0.24	2.2e-15	1.11768	0.264	0.26	2.5e-16	1.29855	0.1941	Neither
ENSG00000172409	RDW	-0.0032	0.58	0.87246	0.382957	-0.0045	0.94	0.65	0.515392	Neither
ENSG00000172456	RDW	0.13	2.8e-08	1.31765	0.187621	0.13	1.4e-08	1.45426	0.146	Neither
ENSG00000172469	RDW	0.49	1.1e-34	0.27445	0.783738	0.49	1.1e-34	0.23277	0.81594	Neither
ENSG00000172500	RDW	0.07	3.5e-05	-0.11009	0.912338	0.06	0.00013	-0.255	0.798696	Neither
ENSG00000172530	RDW	0.017	0.028	-0.232611	0.816	0.023	0.013	-0.30248	0.762	Neither
ENSG00000172543	RDW	0.15	1.5e-09	0.10217	0.918623	0.13	2.4e-08	0.0111	0.99116	Neither
ENSG00000172590	RDW	0.075	2e-05	-0.89095	0.372958	0.085	5.1e-06	-0.8202	0.412099	Neither
ENSG00000172594	RDW	0.13	2.8e-08	0.496605	0.619468	0.1	7.5e-07	0.43609	0.66277	Neither
ENSG00000172638	RDW	0.013	0.051	1.6406	0.100881	-0.00068	0.36	2.33	0.0198	Neither
ENSG00000172661	RDW	0.006	0.13	2.15048	0.03152	0.0034	0.19	1.60845	0.107736	Neither
ENSG00000172663	RDW	-0.0043	0.82	-1.43496	0.151299	-0.0011	0.39	-0.857	0.391638	Neither
ENSG00000172671	RDW	0.035	0.003	-2.24978	0.02446	0.059	0.00015	-1.95079	0.051082	Neither
ENSG00000172716	RDW	0.13	1.8e-08	0.306435	0.759273	0.12	9.9e-08	-0.183443	0.85445	Neither
ENSG00000172728	RDW	0.068	4.7e-05	0.023039	0.981619	0.047	0.00064	0.568215	0.57	Neither
ENSG00000172731	RDW	0.2	1.8e-12	-0.42914	0.66782	0.17	5.4e-11	-0.099404	0.920817	Neither
ENSG00000172748	RDW	-0.0024	0.49	1.76923	0.076856	0.0056	0.14	1.46108	0.144	Neither
ENSG00000172785	RDW	-0.004	0.75	-0.115	0.90805	-0.0041	0.76	0.57233	0.5671	Neither
ENSG00000172794	RDW	0.045	0.00077	1.22027	0.222361	0.065	6.6e-05	1.55341	0.120325	Neither
ENSG00000172795	RDW	0.058	0.00016	0.06409	0.948897	0.068	4.9e-05	-0.155505	0.876424	Neither
ENSG00000172830	RDW	0.11	2.1e-07	-0.19977	0.841658	0.12	6e-08	-0.668	0.504181	Neither
ENSG00000172831	RDW	0.00064	0.29	0.813007	0.416	0.022	0.016	0.17576	0.86	Neither
ENSG00000172890	RDW	0.32	2.9e-20	-0.03342	0.973342	0.31	7.4e-20	0.237	0.812644	Neither
ENSG00000172915	RDW	-0.0044	0.91	-1.2134	0.224978	0.0052	0.14	-0.9138	0.36084	Neither
ENSG00000172954	RDW	0.32	1.7e-20	0.78241	0.433973	0.32	6.3e-21	0.701603	0.482927	Neither
ENSG00000172992	RDW	0.22	1.1e-13	-0.789613	0.429754	0.19	2.7e-12	-0.266209	0.790079	Neither
ENSG00000173039	RDW	-0.0022	0.48	1.52239	0.127912	-0.003	0.56	1.97	0.048316	Neither
ENSG00000173041	RDW	-0.0042	0.78	0.633316	0.527	-0.0042	0.79	0.59205	0.554	Neither
ENSG00000173065	RDW	-0.004	0.75	3.09918	0.001941	-0.00053	0.35	2.48443	0.012976	Neither
ENSG00000173083	RDW	0.29	1.3e-18	0.71778	0.472895	0.27	2.9e-17	0.6765	0.498724	Neither
ENSG00000173085	RDW	0.12	1.1e-07	-1.07841	0.280849	0.089	3.4e-06	-1.02436	0.305665	Neither
ENSG00000173110	RDW	-0.0038	0.69	-0.904555	0.365701	-0.0012	0.39	-1.05772	0.29	Neither
ENSG00000173145	RDW	0.14	5.7e-09	-1.69833	0.08945	0.13	2.3e-08	-1.69739	0.089623	Neither
ENSG00000173163	RDW	0.39	6.2e-26	1.77345	0.076154	0.39	5.2e-26	1.86113	0.062726	Neither
ENSG00000173166	RDW	0.001	0.27	0.74536	0.456051	0.0086	0.088	0.434969	0.663585	Neither
ENSG00000173193	RDW	-0.0037	0.66	-1.38233	0.16687	-0.002	0.46	-0.582835	0.560004	Neither
ENSG00000173209	RDW	0.083	6.6e-06	-0.29565	0.767501	0.085	5.2e-06	-0.641951	0.520905	Neither
ENSG00000173221	RDW	0.05	0.00044	0.03845	0.969332	0.07	3.5e-05	0.108594	0.913525	Neither
ENSG00000173226	RDW	0.086	4.9e-06	-1.25958	0.20782	0.072	2.8e-05	-1.09705	0.272618	Neither
ENSG00000173230	RDW	0.41	1.2e-27	-0.006412	0.994884	0.39	6.6e-26	-0.247938	0.804183	Neither
ENSG00000173264	RDW	0.0026	0.21	-1.30063	0.193384	0.00096	0.27	-0.764	0.444802	Neither
ENSG00000173295	RDW	-0.0015	0.41	-0.312639	0.754555	-0.0045	0.97	-0.568582	0.57	Neither
ENSG00000173327	RDW	0.1	7e-07	-2.22684	0.025958	0.11	1.3e-07	-2.12	0.034062	Neither
ENSG00000173369	RDW	0.0059	0.13	0.433024	0.664998	0.0071	0.11	-0.08598	0.931	Neither
ENSG00000173391	RDW	0.23	1.1e-14	-0.88608	0.37557	0.23	1.1e-14	-0.989481	0.32243	Neither
ENSG00000173409	RDW	0.12	5.1e-08	0.951545	0.341328	0.098	1e-06	1.19169	0.233	Neither
ENSG00000173418	RDW	0.013	0.051	0.60303	0.546491	-0.0036	0.66	0.37239	0.7096	Neither
ENSG00000173442	RDW	0.00086	0.28	-0.92452	0.355216	-0.0012	0.39	-1.25	0.212621	Neither
ENSG00000173457	RDW	0.2	1.4e-12	0.45291	0.650615	0.22	1e-13	0.0656	0.947728	Neither
ENSG00000173530	RDW	-0.0045	0.98	0.685493	0.493033	-0.0029	0.55	0.794484	0.427	Neither
ENSG00000173540	RDW	0.016	0.031	0.77079	0.440831	0.021	0.017	0.725961	0.467863	Neither
ENSG00000173559	RDW	0.34	3e-22	0.08097	0.935462	0.31	4.8e-20	-0.410802	0.681218	Neither
ENSG00000173572	RDW	-0.0038	0.69	1.2746	0.20245	-0.0022	0.48	1.49	0.136829	Neither
ENSG00000173588	RDW	-0.0044	0.87	-1.01997	0.30774	0.00018	0.31	-0.136685	0.89128	Neither
ENSG00000173597	RDW	-0.0033	0.61	0.15518	0.876683	-0.0039	0.71	-0.07886	0.937144	Neither
ENSG00000173614	RDW	-0.0044	0.9	0.655929	0.51187	-0.0043	0.82	1.13	0.258	Neither
ENSG00000173653	RDW	-0.0017	0.43	0.98177	0.326212	-0.0045	0.92	-0.0969	0.922839	Neither
ENSG00000173660	RDW	0.018	0.026	-0.092535	0.926273	0.026	0.0089	-0.24225	0.809	Neither
ENSG00000173692	RDW	0.088	4e-06	-2.44308	0.014563	0.082	8e-06	-2.58102	0.009851	Neither
ENSG00000173705	RDW	0.05	0.00043	0.13462	0.892912	0.042	0.0012	0.285636	0.775157	Neither
ENSG00000173706	RDW	0.0012	0.26	-1.85276	0.063917	0.011	0.067	-2.21344	0.026867	Neither
ENSG00000173726	RDW	-0.0019	0.44	0.700609	0.483547	-0.0016	0.42	0.16759	0.867	Neither
ENSG00000173801	RDW	0.49	3.2e-34	-0.345206	0.72994	0.47	7.3e-33	-0.098484	0.921548	Neither
ENSG00000173821	RDW	0.041	0.0013	-0.388919	0.697336	0.045	0.00078	-0.109153	0.913081	Neither
ENSG00000173848	RDW	0.031	0.0048	0.00098	0.99922	0.076	1.7e-05	0.012986	0.989639	Neither
ENSG00000173852	RDW	0.17	1.2e-10	1.18398	0.236	0.15	1.1e-09	1.29144	0.197	Neither
ENSG00000173889	RDW	0.022	0.016	-0.641393	0.521268	0.025	0.0098	-0.8141	0.415588	Neither
ENSG00000173890	RDW	0.3	2.9e-19	1.02568	0.30504	0.28	1.4e-17	1.37384	0.169491	Neither
ENSG00000173905	RDW	0.071	3e-05	0.321598	0.747757	0.074	2.1e-05	-0.249513	0.802964	Neither
ENSG00000173915	RDW	0.47	1.6e-32	-0.07881	0.93719	0.45	7.6e-31	0.072857	0.94192	Neither
ENSG00000173917	RDW	0.18	1.5e-11	1.99655	0.045875	0.17	5.5e-11	1.53551	0.12466	Neither
ENSG00000173930	RDW	0.12	9.2e-08	1.79329	0.072927	0.089	3.4e-06	1.54761	0.121717	Neither
ENSG00000173950	RDW	0.018	0.026	0.37673	0.706375	0.036	0.0024	0.248007	0.804129	Neither
ENSG00000173960	RDW	0.01	0.07	1.61075	0.107234	0.00026	0.3	0.77571	0.43792	Neither
ENSG00000173992	RDW	0.022	0.015	1.08533	0.277775	0.018	0.026	1.04	0.298775	Neither
ENSG00000174007	RDW	-5.1e-05	0.32	-0.219491	0.826267	-0.0019	0.45	-0.678089	0.497715	Neither
ENSG00000174021	RDW	0.13	1.2e-08	-0.17003	0.864986	0.1	8.3e-07	0.18217	0.855	Neither
ENSG00000174080	RDW	-0.0035	0.64	-0.21494	0.829817	-0.00086	0.37	-0.209	0.834488	Neither
ENSG00000174106	RDW	0.25	4.2e-16	-0.60249	0.54685	0.27	3.5e-17	-0.781715	0.43438	Neither
ENSG00000174125	RDW	0.17	8.8e-11	-1.67652	0.093635	0.18	2.3e-11	-1.75667	0.078973	Neither
ENSG00000174130	RDW	0.041	0.0013	-1.62467	0.104234	0.044	0.00094	-1.84289	0.065345	Neither
ENSG00000174132	RDW	0.26	3e-16	0.58865	0.556093	0.25	9.7e-16	0.501171	0.616251	Neither
ENSG00000174137	RDW	0.24	2.3e-15	-1.76474	0.077607	0.24	2.8e-15	-1.7377	0.082264	Neither
ENSG00000174173	RDW	0.0056	0.13	0.606425	0.544233	0.012	0.058	0.098024	0.921913	Neither
ENSG00000174227	RDW	0.042	0.0012	-0.49374	0.621489	0.048	0.00056	-0.02138	0.982943	Neither
ENSG00000174238	RDW	-0.0015	0.42	-0.138877	0.889547	0.00046	0.29	-0.755727	0.449813	Neither
ENSG00000174243	RDW	0.034	0.0033	1.09494	0.27354	0.041	0.0013	1.14657	0.25156	Neither
ENSG00000174282	RDW	0.03	0.0052	-1.63339	0.102388	0.028	0.0066	-1.98121	0.047568	Neither
ENSG00000174373	RDW	0.037	0.0022	-2.34192	0.019185	0.037	0.0022	-2.11951	0.034047	Neither
ENSG00000174446	RDW	-0.0045	1	-0.87688	0.381	0.00045	0.3	-0.728474	0.46632	Neither
ENSG00000174456	RDW	0.068	4.4e-05	0.80843	0.41884	0.016	0.031	0.01395	0.98887	Neither
ENSG00000174483	RDW	0.00022	0.31	1.14706	0.251357	-0.0022	0.47	0.249	0.80348	Neither
ENSG00000174574	RDW	0.0052	0.14	-0.570334	0.568451	0.0018	0.24	-0.60544	0.545	Neither
ENSG00000174600	RDW	0.2	1.4e-12	1.02564	0.30506	0.18	2.2e-11	1.36848	0.17116	Neither
ENSG00000174607	RDW	-0.0044	0.91	0.50392	0.614321	-0.0023	0.48	0.40013	0.689063	Neither
ENSG00000174628	RDW	-0.0024	0.5	-0.409983	0.682	-0.0043	0.85	-0.03991	0.968	Neither
ENSG00000174652	RDW	0.08	1e-05	0.42794	0.668693	0.073	2.5e-05	0.0756	0.939732	Neither
ENSG00000174684	RDW	-0.0044	0.88	1.3454	0.178496	-9.5e-05	0.32	2.27	0.023368	Neither
ENSG00000174705	RDW	0.0083	0.092	0.77226	0.43996	0.007	0.11	0.866666	0.386125	Neither
ENSG00000174718	RDW	0.049	0.00053	-0.41833	0.67571	0.037	0.0023	-0.529764	0.59628	Neither
ENSG00000174720	RDW	-0.0045	0.99	0.69235	0.488715	-0.0041	0.78	0.31644	0.751672	Neither
ENSG00000174738	RDW	0.15	2.3e-09	0.806094	0.420189	0.14	5e-09	0.429748	0.667379	Neither
ENSG00000174744	RDW	0.01	0.07	0.95303	0.340574	-0.00038	0.34	1.44	0.149352	Neither
ENSG00000174749	RDW	0.05	0.00043	0.01269	0.989871	0.071	3.4e-05	0.32612	0.744333	Neither
ENSG00000174775	RDW	0.017	0.028	-0.76241	0.445813	0.053	0.00029	-0.853	0.393769	Neither
ENSG00000174776	RDW	0.034	0.0032	1.81737	0.06916	0.022	0.014	1.24948	0.211488	Neither
ENSG00000174780	RDW	0.11	2.9e-07	-0.52692	0.598247	0.12	9.3e-08	0.03535	0.9718	Neither
ENSG00000174791	RDW	0.48	2.5e-33	-0.02889	0.976956	0.46	5.4e-32	-0.3	0.764225	Neither
ENSG00000174796	RDW	0.028	0.0069	0.44313	0.657669	0.042	0.0011	0.47918	0.631807	Neither
ENSG00000174799	RDW	-0.0027	0.52	0.07389	0.941098	-0.0035	0.63	-0.40153	0.688032	Neither
ENSG00000174837	RDW	0.25	5.9e-16	1.47227	0.140948	0.21	2.8e-13	1.41	0.15835	Neither
ENSG00000174839	RDW	-0.001	0.38	-1.83968	0.065815	-0.0042	0.8	-2.0954	0.036135	Neither
ENSG00000174840	RDW	0.12	1e-07	-1.05139	0.293078	0.11	1.4e-07	-0.987413	0.32344	Neither
ENSG00000174871	RDW	-0.004	0.74	-0.26242	0.792997	-0.004	0.74	-0.495	0.620787	Neither
ENSG00000174891	RDW	0.22	1.4e-13	-2.11488	0.03444	0.21	2.8e-13	-2.09602	0.03608	Neither
ENSG00000174943	RDW	0.019	0.021	-1.50782	0.132	0.018	0.024	-1.82897	0.0674	Neither
ENSG00000174953	RDW	0.1	5e-07	-0.175455	0.860722	0.11	2.2e-07	-0.209873	0.833767	Neither
ENSG00000174989	RDW	0.075	1.9e-05	-0.78582	0.43197	0.067	5.6e-05	-0.793087	0.42773	Neither
ENSG00000175029	RDW	0.003	0.2	0.4953	0.62039	-0.0037	0.67	0.83173	0.405561	Neither
ENSG00000175040	RDW	0.018	0.026	0.788075	0.430653	0.028	0.0072	1.08057	0.279889	Neither
ENSG00000175048	RDW	0.22	5e-14	0.196311	0.844367	0.28	4.6e-18	0.08072	0.93566	Neither
ENSG00000175066	RDW	-0.0042	0.78	-0.166724	0.867587	-0.0045	0.94	-0.539642	0.589444	Neither
ENSG00000175087	RDW	0.048	0.00054	-0.096673	0.922986	0.025	0.0098	-0.07768	0.938	Neither
ENSG00000175105	RDW	0.4	5.8e-27	2.57066	0.010151	0.41	8.8e-28	2.23419	0.025471	Neither
ENSG00000175110	RDW	-0.004	0.74	-0.568836	0.569468	-0.0044	0.9	-0.644913	0.518984	Neither
ENSG00000175115	RDW	-0.0017	0.43	1.67245	0.094436	0.0084	0.09	0.617	0.537266	Neither
ENSG00000175137	RDW	0.027	0.0083	0.569479	0.569031	0.038	0.0021	0.36787	0.713	Neither
ENSG00000175166	RDW	0.038	0.0019	0.282637	0.777455	0.033	0.0036	0.220003	0.825869	Neither
ENSG00000175183	RDW	0.0019	0.23	1.06162	0.28841	-0.0032	0.6	-0.316736	0.75144	Neither
ENSG00000175193	RDW	0.071	3.3e-05	-0.808566	0.418765	0.068	4.9e-05	-0.502183	0.615539	Neither
ENSG00000175198	RDW	0.066	6.1e-05	1.54278	0.122885	0.045	0.00078	0.9871	0.3236	Neither
ENSG00000175215	RDW	-0.0043	0.84	0.34735	0.72833	-0.0041	0.76	0.66028	0.50907	Neither
ENSG00000175220	RDW	0.043	0.001	-0.93656	0.348984	0.044	0.00091	-0.883	0.377152	Neither
ENSG00000175221	RDW	0.12	6.1e-08	0.90942	0.363127	0.12	9.6e-08	1.1	0.273318	Neither
ENSG00000175279	RDW	0.047	0.00062	0.200672	0.840955	0.041	0.0014	-0.09401	0.925	Neither
ENSG00000175294	RDW	0.032	0.0042	-1.02963	0.303182	0.048	0.00056	0.0467	0.962714	Neither
ENSG00000175305	RDW	0.0053	0.14	-0.273625	0.784373	0.013	0.051	-0.123086	0.902	Neither
ENSG00000175334	RDW	0.21	4e-13	-0.93939	0.347533	0.21	1.8e-13	-0.822	0.411137	Neither
ENSG00000175348	RDW	-0.0045	0.98	0.60221	0.547033	-0.0043	0.82	0.688	0.491248	Neither
ENSG00000175387	RDW	0.022	0.014	-0.02255	0.98201	0.047	0.00064	0.44404	0.657	Neither
ENSG00000175390	RDW	0.072	2.8e-05	-0.43959	0.660232	0.061	0.00011	-0.465	0.641959	Neither
ENSG00000175395	RDW	0.07	3.4e-05	1.01679	0.30925	0.058	0.00017	0.88747	0.374826	Neither
ENSG00000175445	RDW	0.12	1e-07	0.340863	0.733206	0.16	1.7e-10	-0.189642	0.85	Neither
ENSG00000175455	RDW	0.17	1.3e-10	0.365281	0.714902	0.14	6.6e-09	0.283331	0.776923	Neither
ENSG00000175463	RDW	0.092	2.2e-06	0.91007	0.362783	0.092	2.3e-06	0.702	0.482484	Neither
ENSG00000175470	RDW	0.003	0.2	1.71321	0.08667	-0.0029	0.56	1.59408	0.110917	Neither
ENSG00000175471	RDW	0.19	4.9e-12	-0.77766	0.43677	0.2	6.9e-13	-0.949583	0.342324	Neither
ENSG00000175489	RDW	0.15	1.1e-09	1.21494	0.22439	0.12	7e-08	1.08	0.279055	Neither
ENSG00000175548	RDW	0.054	0.00025	-0.06594	0.94743	0.056	0.00022	0.816119	0.41443	Neither
ENSG00000175550	RDW	-0.0015	0.42	-1.32704	0.184494	0.0038	0.18	-1	0.31743	Neither
ENSG00000175567	RDW	0.41	8.9e-28	0.82512	0.409301	0.39	9.1e-26	0.797	0.425704	Neither
ENSG00000175575	RDW	0.12	5e-08	0.49659	0.619481	0.12	9.1e-08	0.0516	0.958812	Neither
ENSG00000175581	RDW	0.2	1.5e-12	2.56774	0.010236	0.22	6e-14	2.25	0.024531	Neither
ENSG00000175582	RDW	0.0014	0.25	1.36592	0.171964	-1.3e-05	0.32	1.88	0.060067	Neither
ENSG00000175591	RDW	-0.0044	0.91	0.48851	0.625185	-0.0043	0.83	0.789	0.430223	Neither
ENSG00000175606	RDW	0.053	0.00032	1.10775	0.26797	0.05	0.00043	0.814388	0.415	Neither
ENSG00000175634	RDW	0.032	0.0041	-0.91804	0.3586	0.03	0.0056	-0.308	0.757905	Neither
ENSG00000175643	RDW	0.033	0.0037	0.449099	0.653	0.042	0.0013	0.32878	0.742	Neither
ENSG00000175662	RDW	0.045	0.00079	1.8082	0.070575	0.034	0.0033	1.74846	0.080385	Neither
ENSG00000175701	RDW	0.41	4.3e-27	0.70584	0.480285	0.41	1.7e-27	0.702783	0.482191	Neither
ENSG00000175711	RDW	0.011	0.067	-0.761566	0.446319	0.013	0.047	-0.408584	0.682845	Neither
ENSG00000175756	RDW	0.0074	0.1	-0.406781	0.684169	0.02	0.02	-0.57091	0.568	Neither
ENSG00000175768	RDW	0.16	5.4e-10	-1.77	0.07635	0.16	2.6e-10	-1.71778	0.08584	Neither
ENSG00000175773	RDW	0.0071	0.11	-0.96999	0.332051	0.017	0.03	-1.16	0.245856	Neither
ENSG00000175782	RDW	0.004	0.17	1.5215	0.12813	-0.0039	0.7	1.82578	0.06788	Neither
ENSG00000175792	RDW	0.02	0.019	-0.117729	0.906283	0.017	0.03	-0.352298	0.724615	Neither
ENSG00000175806	RDW	0.0091	0.082	-1.11614	0.264363	0.0045	0.16	-0.8155	0.415	Neither
ENSG00000175826	RDW	0.053	0.00031	0.36774	0.713067	0.019	0.022	0.294491	0.768383	Neither
ENSG00000175857	RDW	0.34	2.8e-22	-2.01163	0.044259	0.34	5.5e-22	-2.15846	0.030892	Neither
ENSG00000175866	RDW	0.13	1.1e-08	1.73099	0.083454	0.11	1.3e-07	1.69985	0.089159	Neither
ENSG00000175895	RDW	0.052	0.00032	1.9114	0.055953	0.062	9.5e-05	1.70929	0.0874	Neither
ENSG00000175931	RDW	0.008	0.096	-1.61574	0.106151	0.00017	0.31	-1.5388	0.123853	Neither
ENSG00000175946	RDW	-0.00047	0.34	0.835987	0.403162	0.0053	0.14	0.723633	0.469	Neither
ENSG00000176014	RDW	0.27	2.4e-17	1.46482	0.14297	0.25	5.9e-16	1.34793	0.1777	Neither
ENSG00000176022	RDW	0.19	6.3e-12	0.694463	0.487392	0.21	1.7e-13	0.83942	0.401	Neither
ENSG00000176024	RDW	0.02	0.02	1.50115	0.133318	0.029	0.0062	1.1	0.271134	Neither
ENSG00000176046	RDW	0.21	2.8e-13	1.81306	0.0698	0.21	1.5e-13	1.9528	0.0508	Neither
ENSG00000176055	RDW	0.01	0.07	0.09451	0.924702	-0.0045	0.96	1.13615	0.255895	Neither
ENSG00000176087	RDW	0.012	0.054	-0.74516	0.456174	0.016	0.034	-0.786297	0.431693	Neither
ENSG00000176101	RDW	-0.0033	0.6	0.569	0.56908	0.0012	0.26	0.48719	0.62612	Neither
ENSG00000176102	RDW	0.019	0.023	0.60019	0.54838	0.017	0.03	0.195	0.845514	Neither
ENSG00000176108	RDW	0.096	1.3e-06	-0.527698	0.597709	0.1	8.6e-07	-0.229919	0.818155	Neither
ENSG00000176125	RDW	0.12	4.3e-08	0.232413	0.816	0.13	3.1e-08	0.43855	0.661	Neither
ENSG00000176148	RDW	0.19	9.9e-12	2.1192	0.034073	0.17	5.1e-11	1.93	0.053548	Neither
ENSG00000176170	RDW	0.08	9.7e-06	-0.408766	0.682711	0.079	1.1e-05	-0.063923	0.949032	Neither
ENSG00000176171	RDW	0.18	2.2e-11	-0.50306	0.61492	0.18	1.3e-11	-0.834044	0.404256	Neither
ENSG00000176209	RDW	0.27	5.6e-17	-0.916848	0.359222	0.26	1.2e-16	-0.902157	0.367	Neither
ENSG00000176222	RDW	0.0098	0.074	1.79342	0.072905	0.028	0.007	2.5	0.012505	Neither
ENSG00000176273	RDW	0.0078	0.098	-0.35903	0.71958	-0.0021	0.47	-0.221939	0.824361	Neither
ENSG00000176340	RDW	-0.003	0.56	-0.88646	0.375371	-0.0045	0.96	-1.11	0.265684	Neither
ENSG00000176386	RDW	0.009	0.083	1.35	0.17582	0.02	0.02	1.55121	0.12085	Neither
ENSG00000176390	RDW	0.0023	0.22	1.21333	0.225002	-0.0044	0.91	0.977649	0.328248	Neither
ENSG00000176393	RDW	0.087	4.1e-06	-0.370871	0.710733	0.076	1.8e-05	-0.0377	0.97	Neither
ENSG00000176422	RDW	0.091	2.6e-06	-0.40982	0.68194	0.11	3.3e-07	-0.317595	0.75079	Neither
ENSG00000176473	RDW	0.082	8.3e-06	0.87917	0.379311	0.058	0.00016	0.42558	0.670416	Neither
ENSG00000176476	RDW	0.23	1.6e-14	1.48133	0.139	0.2	7.1e-13	1.36536	0.172	Neither
ENSG00000176485	RDW	0.18	3.5e-11	1.52341	0.127657	0.18	1.4e-11	2.03	0.041859	Neither
ENSG00000176531	RDW	0.1	6.3e-07	-0.06429	0.948737	0.12	1e-07	-0.484	0.628461	Neither
ENSG00000176555	RDW	-0.0045	0.98	-0.56513	0.571986	0.00023	0.31	-0.626	0.531561	Neither
ENSG00000176595	RDW	0.029	0.0062	0.984482	0.324879	0.028	0.0068	0.381267	0.703	Neither
ENSG00000176624	RDW	0.081	8.7e-06	-0.06302	0.94975	0.073	2.5e-05	-0.14707	0.8831	Neither
ENSG00000176731	RDW	0.01	0.071	-1.63698	0.101635	0.018	0.024	-1.54757	0.122	Neither
ENSG00000176749	RDW	0.17	1.3e-10	0.329054	0.742115	0.18	3.7e-11	0.336684	0.736355	Neither
ENSG00000176788	RDW	0.07	3.4e-05	-1.68486	0.092016	0.1	7.2e-07	-1.94439	0.051848	Neither
ENSG00000176834	RDW	-0.0022	0.47	0.12819	0.898	-0.0042	0.79	-0.134168	0.89327	Neither
ENSG00000176845	RDW	0.0054	0.14	-0.029567	0.976412	0.0066	0.12	-0.946092	0.344102	Neither
ENSG00000176894	RDW	0.028	0.0066	-2.19978	0.02782	0.033	0.0035	-1.71847	0.08571	Neither
ENSG00000176903	RDW	0.056	0.00022	-0.39705	0.691332	0.054	0.00028	-0.46363	0.642912	Neither
ENSG00000176915	RDW	-0.00096	0.38	0.77329	0.43935	-0.0025	0.51	1.05964	0.28931	Neither
ENSG00000176945	RDW	0.012	0.058	-1.98482	0.047164	0.017	0.027	-2.35376	0.018585	Neither
ENSG00000176953	RDW	-0.001	0.38	0.424536	0.671	-0.0032	0.59	0.52121	0.602	Neither
ENSG00000176973	RDW	-0.0035	0.63	-2.17744	0.029448	-0.0043	0.82	-1.94	0.052343	Neither
ENSG00000176974	RDW	0.25	1.2e-15	0.192853	0.847074	0.23	1.3e-14	0.254962	0.798752	Neither
ENSG00000177000	RDW	0.21	4.8e-13	2.13429	0.032819	0.21	4.9e-13	1.99021	0.0466	Neither
ENSG00000177034	RDW	0.0058	0.13	-0.28822	0.77318	0.0056	0.13	-0.316548	0.751587	Neither
ENSG00000177042	RDW	0.3	7e-19	-1.14194	0.253479	0.3	3.4e-19	-1.03	0.30334	Neither
ENSG00000177058	RDW	0.053	0.00029	-2.04146	0.041205	0.056	0.0002	-0.587832	0.556645	Neither
ENSG00000177082	RDW	0.017	0.028	-1.10252	0.27	0.025	0.01	-1.12107	0.26226	Neither
ENSG00000177096	RDW	0.18	1.3e-11	0.13518	0.89247	0.2	1.5e-12	-0.70779	0.479077	Neither
ENSG00000177119	RDW	0.0019	0.23	0.97584	0.32914	-0.00074	0.36	-0.004195	0.99665	Neither
ENSG00000177150	RDW	0.022	0.015	0.4763	0.63386	0.028	0.0069	0.57953	0.5622	Neither
ENSG00000177169	RDW	-0.0045	0.99	-1.29094	0.19672	-0.0044	0.86	-1.15094	0.24976	Neither
ENSG00000177191	RDW	0.12	4.5e-08	1.70893	0.087463	0.11	1.6e-07	1.98	0.047978	Neither
ENSG00000177200	RDW	0.0076	0.1	2.49053	0.0128	-5.9e-05	0.32	2.3825	0.0172	Neither
ENSG00000177239	RDW	-0.0045	0.97	-1.14	0.25409	-0.0012	0.4	-2.17631	0.02953	Neither
ENSG00000177302	RDW	0.0097	0.076	-0.16694	0.867417	0.0068	0.11	-0.256844	0.797299	Neither
ENSG00000177311	RDW	0.011	0.061	-0.819883	0.412283	0.0084	0.091	-1.13983	0.254358	Neither
ENSG00000177335	RDW	-0.0045	0.93	1.38321	0.166599	-0.0044	0.87	1.97593	0.0482	Neither
ENSG00000177337	RDW	0.011	0.061	0.36308	0.71654	-0.0006	0.35	0.1567	0.8755	Neither
ENSG00000177350	RDW	0.0028	0.2	1.3849	0.166084	0.0051	0.15	1.38583	0.165799	Neither
ENSG00000177352	RDW	0.066	6e-05	-0.609533	0.542171	0.085	5.7e-06	-0.669042	0.503468	Neither
ENSG00000177370	RDW	0.099	8.8e-07	1.2064	0.227662	0.087	4.5e-06	1.64505	0.099959	Neither
ENSG00000177383	RDW	-0.0034	0.62	-0.526827	0.598313	-0.0045	0.96	-1.07082	0.284249	Neither
ENSG00000177406	RDW	0.056	0.00021	-0.73762	0.46075	0.061	0.00011	-0.702946	0.48209	Neither
ENSG00000177409	RDW	-0.0036	0.65	-0.329074	0.742	-0.0036	0.66	-1.00629	0.314	Neither
ENSG00000177410	RDW	0.14	8.6e-09	0.02307	0.981597	0.15	2e-09	0.10469	0.91662	Neither
ENSG00000177556	RDW	0.0043	0.16	1.42122	0.155252	0.0037	0.18	1.42891	0.153029	Neither
ENSG00000177613	RDW	0.0082	0.093	1.4762	0.13989	0.002	0.23	1.59648	0.110381	Neither
ENSG00000177628	RDW	0.0027	0.21	-0.727592	0.466863	0.025	0.011	-0.52717	0.598	Neither
ENSG00000177646	RDW	0.09	2.8e-06	-1.07673	0.281603	0.079	1.2e-05	-0.64355	0.519867	Neither
ENSG00000177663	RDW	0.031	0.0046	-1.1977	0.23103	0.03	0.0052	-0.95944	0.337337	Neither
ENSG00000177674	RDW	0.056	0.0002	-0.858453	0.390642	0.068	4.8e-05	-0.79378	0.427	Neither
ENSG00000177683	RDW	0.083	7.4e-06	1.03463	0.301	0.067	5.6e-05	0.53149	0.595	Neither
ENSG00000177685	RDW	-0.0019	0.45	1.00388	0.315438	-0.0016	0.42	0.865	0.387253	Neither
ENSG00000177692	RDW	0.0028	0.2	0.4823	0.62963	-0.0024	0.5	-0.1443	0.8853	Neither
ENSG00000177697	RDW	0.56	3.5e-41	-0.4809	0.63059	0.56	3.5e-41	-0.306	0.759398	Neither
ENSG00000177700	RDW	0.25	1.4e-15	-0.31144	0.755463	0.23	1.1e-14	-0.412	0.680211	Neither
ENSG00000177706	RDW	-0.0032	0.59	-0.177649	0.859	-0.0017	0.43	0.06457	0.949	Neither
ENSG00000177733	RDW	-0.0019	0.45	2.56196	0.010408	-0.0041	0.78	1.87529	0.060753	Neither
ENSG00000177853	RDW	0.00015	0.31	0.05315	0.95761	-0.0024	0.5	0.274812	0.78346	Neither
ENSG00000177868	RDW	0.18	2e-11	1.15744	0.247092	0.19	3.1e-12	0.87354	0.382	Neither
ENSG00000177879	RDW	0.05	0.00046	1.44207	0.149282	0.05	0.00046	2.15144	0.031441	Neither
ENSG00000177885	RDW	0.09	3.1e-06	1.58525	0.11291	0.1	7.8e-07	1.18773	0.234938	Neither
ENSG00000177946	RDW	0.14	8e-09	-2.15788	0.0309	0.14	3.9e-09	-2.52816	0.0115	Neither
ENSG00000177981	RDW	0.0046	0.16	-0.1379	0.89032	0.0072	0.11	0.173839	0.86199	Neither
ENSG00000177989	RDW	0.021	0.017	-1.3046	0.19203	0.029	0.0058	-1.59912	0.109794	Neither
ENSG00000178028	RDW	0.0076	0.1	1.37522	0.169064	0.0023	0.22	1.66044	0.0968	Neither
ENSG00000178096	RDW	0.003	0.2	-1.65673	0.097575	-0.0013	0.4	-1.05566	0.291	Neither
ENSG00000178105	RDW	-0.0043	0.85	0.99462	0.319923	-0.0014	0.41	0.934	0.350167	Neither
ENSG00000178163	RDW	-0.003	0.56	-0.20857	0.834784	-0.0031	0.57	-0.86411	0.387528	Neither
ENSG00000178202	RDW	0.071	3.3e-05	1.64599	0.099766	0.073	2.5e-05	2.14	0.032544	Neither
ENSG00000178229	RDW	0.055	0.00023	0.2977	0.765933	0.032	0.0041	0.0468	0.962691	Neither
ENSG00000178234	RDW	0.029	0.0058	1.12802	0.259	0.023	0.013	1.21162	0.226	Neither
ENSG00000178252	RDW	0.52	4.9e-37	0.209557	0.834013	0.51	4.2e-36	0.189262	0.849888	Neither
ENSG00000178381	RDW	0.46	1.4e-31	0.361968	0.717	0.45	7.3e-31	-0.01783	0.986	Neither
ENSG00000178397	RDW	0.044	0.00094	0.851813	0.394	0.086	5.1e-06	1.2354	0.217	Neither
ENSG00000178425	RDW	-0.0026	0.52	0.132881	0.894287	0.00016	0.31	0.26364	0.79206	Neither
ENSG00000178467	RDW	0.1	8.6e-07	0.32542	0.744863	0.11	2.9e-07	0.1522	0.879029	Neither
ENSG00000178573	RDW	0.11	1.5e-07	-0.960109	0.337	0.096	1.3e-06	-0.91116	0.362	Neither
ENSG00000178585	RDW	-0.0039	0.72	-1.26663	0.205287	-0.0035	0.64	-1.02908	0.303	Neither
ENSG00000178623	RDW	0.031	0.0046	0.40032	0.688919	0.042	0.0012	0.904458	0.365753	Neither
ENSG00000178685	RDW	0.022	0.015	0.7561	0.449589	0.013	0.047	1.19753	0.231	Neither
ENSG00000178695	RDW	0.69	2.8e-58	-0.708948	0.478357	0.67	4.6e-56	-0.6892	0.49068	Neither
ENSG00000178700	RDW	0.058	0.00015	0.661944	0.508007	0.046	0.00069	-0.16877	0.865977	Neither
ENSG00000178718	RDW	0.065	6.7e-05	0.45181	0.651	0.063	8.6e-05	0.562827	0.57355	Neither
ENSG00000178719	RDW	0.56	2.8e-41	1.1363	0.255833	0.55	9.5e-41	1.06725	0.286	Neither
ENSG00000178726	RDW	0.13	1.8e-08	0.56892	0.569411	0.12	9.6e-08	0.37544	0.70733	Neither
ENSG00000178750	RDW	-0.003	0.57	1.30531	0.191788	-0.0025	0.5	1.18328	0.236698	Neither
ENSG00000178761	RDW	0.076	1.8e-05	-0.86537	0.387	0.096	1.3e-06	-0.954665	0.33975	Neither
ENSG00000178764	RDW	0.28	1.2e-17	0.661973	0.507989	0.27	8.7e-17	0.735083	0.462	Neither
ENSG00000178789	RDW	-0.0037	0.68	1.46285	0.143508	0.00072	0.28	1.90128	0.057265	Neither
ENSG00000178802	RDW	0.034	0.0033	-1.17255	0.241	0.024	0.011	-1.01442	0.31038	Neither
ENSG00000178814	RDW	0.11	4.1e-07	1.28513	0.198748	0.1	5.1e-07	1.21363	0.225	Neither
ENSG00000178860	RDW	0.015	0.039	1.24715	0.212343	0.014	0.043	0.90373	0.366	Neither
ENSG00000178904	RDW	0.023	0.012	-0.47903	0.631918	0.029	0.0061	-0.397	0.691247	Neither
ENSG00000178913	RDW	0.1	7.7e-07	0.48695	0.626295	0.092	2.1e-06	0.370317	0.711147	Neither
ENSG00000178921	RDW	0.053	0.0003	0.037263	0.970276	0.051	0.0004	0.53217	0.594608	Neither
ENSG00000178927	RDW	-0.0022	0.48	-0.475636	0.634334	0.014	0.044	-0.48325	0.628918	Neither
ENSG00000178950	RDW	-0.0025	0.51	-0.72936	0.465783	-0.0042	0.79	-1.4103	0.158451	Neither
ENSG00000178952	RDW	0.4	1.3e-26	0.087118	0.931	0.38	2.6e-25	0.11077	0.912	Neither
ENSG00000178966	RDW	0.012	0.053	1.09	0.27525	0.017	0.028	1.12784	0.25939	Neither
ENSG00000178971	RDW	0.039	0.0017	0.283347	0.776911	0.081	8.8e-06	0.09996	0.920376	Neither
ENSG00000178974	RDW	-0.0025	0.51	-1.17561	0.239751	-0.0045	0.94	-1.19352	0.232667	Neither
ENSG00000178977	RDW	0.23	2.2e-14	-0.96283	0.335633	0.22	8.7e-14	-0.49411	0.621228	Neither
ENSG00000178980	RDW	0.076	1.6e-05	-0.75419	0.450733	0.065	6.4e-05	-0.896	0.370443	Neither
ENSG00000178996	RDW	0.018	0.024	-0.24557	0.806012	0.04	0.0015	0.104886	0.916466	Neither
ENSG00000179029	RDW	0.47	2.1e-32	-0.227725	0.81986	0.45	6.7e-31	-0.278734	0.780449	Neither
ENSG00000179051	RDW	0.037	0.0021	-0.043255	0.965498	0.049	0.00051	0.11542	0.908	Neither
ENSG00000179115	RDW	0.0036	0.18	-1.06717	0.285895	0.0082	0.093	-0.711	0.476937	Neither
ENSG00000179144	RDW	-0.00056	0.35	-0.269034	0.788	-0.0017	0.43	0.39274	0.695	Neither
ENSG00000179152	RDW	-0.0031	0.58	-0.449398	0.653145	-0.0045	0.98	-0.429649	0.667451	Neither
ENSG00000179163	RDW	0.3	4.4e-19	-0.393293	0.694103	0.3	3.5e-19	0.17785	0.859	Neither
ENSG00000179218	RDW	0.01	0.072	-1.59849	0.109935	0.0039	0.17	-1.62	0.105142	Neither
ENSG00000179262	RDW	0.075	2e-05	3.08838	0.002013	0.038	0.002	3.24	0.001195	Neither
ENSG00000179361	RDW	-0.0013	0.4	2.72328	0.00646	0.0028	0.2	2.49811	0.01249	Neither
ENSG00000179409	RDW	0.00085	0.28	1.16991	0.242038	0.002	0.23	1.16169	0.245361	Neither
ENSG00000179468	RDW	0.0033	0.19	0.422322	0.673	0.0007	0.28	0.54237	0.588	Neither
ENSG00000179562	RDW	-0.0042	0.81	0.247999	0.804	-0.0043	0.82	-0.07387	0.941	Neither
ENSG00000179588	RDW	0.0082	0.093	-1.63144	0.103	0.0011	0.27	-1.6644	0.096	Neither
ENSG00000179593	RDW	-0.0045	0.99	0.751275	0.452487	0.00059	0.29	-0.108588	0.913529	Neither
ENSG00000179598	RDW	0.055	0.00022	0.984807	0.324719	0.062	0.0001	1.18449	0.236219	Neither
ENSG00000179604	RDW	-0.00077	0.36	-0.582833	0.560006	0.0084	0.09	-0.980549	0.326815	Neither
ENSG00000179630	RDW	-0.004	0.74	0.192746	0.847158	-0.004	0.73	0.043	0.96573	Neither
ENSG00000179632	RDW	0.05	0.00043	-0.946075	0.34411	0.061	0.00012	-1.14731	0.251	Neither
ENSG00000179639	RDW	0.22	5e-14	1.59937	0.109739	0.23	1.1e-14	1.2365	0.216	Neither
ENSG00000179698	RDW	0.014	0.045	0.281107	0.778628	0.016	0.031	0.298347	0.765	Neither
ENSG00000179715	RDW	-0.0026	0.52	-0.11937	0.90498	0.0032	0.19	-0.028094	0.97759	Neither
ENSG00000179862	RDW	0.51	4.5e-36	-0.444804	0.656462	0.51	7.8e-37	-0.20005	0.841	Neither
ENSG00000179886	RDW	0.035	0.003	0.137482	0.89065	0.044	0.00095	0.228688	0.819	Neither
ENSG00000179889	RDW	-0.0042	0.78	-0.735265	0.462	-0.0039	0.71	-2.05465	0.0399	Neither
ENSG00000179914	RDW	0.034	0.0034	0.686613	0.492327	0.049	0.00048	-0.2523	0.801	Neither
ENSG00000179918	RDW	-0.0029	0.55	-1.79641	0.0724	0.0034	0.19	-1.47692	0.14	Neither
ENSG00000179921	RDW	0.1	8.6e-07	0.03876	0.969079	0.11	4e-07	0.260734	0.794298	Neither
ENSG00000179941	RDW	-0.0041	0.76	-0.48883	0.62496	-0.0024	0.49	-0.43346	0.66468	Neither
ENSG00000179958	RDW	0.021	0.018	1.16103	0.246	0.016	0.034	0.53615	0.592	Neither
ENSG00000179981	RDW	0.062	0.0001	-0.15457	0.87716	0.048	0.00056	0.01333	0.9894	Neither
ENSG00000179988	RDW	0.047	0.00063	-1.37691	0.16854	0.039	0.0017	-0.898967	0.36867	Neither
ENSG00000180011	RDW	0.16	4.1e-10	-0.92222	0.35641	0.15	1.6e-09	-1.04563	0.2957	Neither
ENSG00000180096	RDW	-0.0014	0.41	-1.25686	0.209	0.00096	0.27	-0.54193	0.588	Neither
ENSG00000180104	RDW	-0.0023	0.49	0.90071	0.367742	0.0051	0.14	1.11844	0.263381	Neither
ENSG00000180113	RDW	0.019	0.022	-1.48375	0.137874	0.017	0.027	-1.13139	0.25789	Neither
ENSG00000180185	RDW	0.36	2.6e-23	-0.277899	0.781	0.36	3e-23	-0.78417	0.433	Neither
ENSG00000180257	RDW	-0.0016	0.43	0.00782	0.993763	-0.0042	0.81	0.836	0.40334	Neither
ENSG00000180263	RDW	0.011	0.063	0.91797	0.35864	0.011	0.064	0.772427	0.43986	Neither
ENSG00000180340	RDW	0.18	2.8e-11	-0.409597	0.682101	0.17	4.2e-11	-0.232591	0.816079	Neither
ENSG00000180353	RDW	0.44	1.5e-29	-1.28681	0.198162	0.43	4.4e-29	-1.22866	0.2192	Neither
ENSG00000180354	RDW	0.011	0.061	-0.72592	0.468	0.013	0.05	-0.21961	0.826	Neither
ENSG00000180376	RDW	0.2	1.4e-12	2.73563	0.006226	0.18	1.3e-11	2.73501	0.006238	Neither
ENSG00000180398	RDW	0.1	5.8e-07	0.54307	0.587081	0.069	4.2e-05	0.280927	0.778766	Neither
ENSG00000180509	RDW	-0.0043	0.84	0.2003	0.84123	-0.0045	0.93	-0.3849	0.70034	Neither
ENSG00000180530	RDW	0.0011	0.26	1.9618	0.04979	-0.0022	0.48	1.0372	0.29966	Neither
ENSG00000180543	RDW	-0.0037	0.67	1.51514	0.129738	-0.0045	0.93	1.50952	0.131	Neither
ENSG00000180549	RDW	0.11	2.7e-07	0.0616	0.95091	0.11	1.4e-07	0.279	0.78024	Neither
ENSG00000180611	RDW	0.27	6.3e-17	-1.76656	0.077301	0.28	1.6e-17	-1.5251	0.127235	Neither
ENSG00000180767	RDW	0.52	3.6e-37	-0.524466	0.599955	0.52	2.3e-37	-0.494644	0.620852	Neither
ENSG00000180773	RDW	0.01	0.069	0.28264	0.777449	0.017	0.03	0.294	0.768412	Neither
ENSG00000180787	RDW	0.019	0.022	-0.686755	0.492237	0.02	0.02	-0.787804	0.430811	Neither
ENSG00000180817	RDW	0.21	2.4e-13	-1.15773	0.24697	0.19	5.9e-12	-1.11268	0.265844	Neither
ENSG00000180834	RDW	0.34	3.9e-22	-1.17231	0.241073	0.34	6.5e-22	-1.19453	0.23227	Neither
ENSG00000180875	RDW	-0.0027	0.53	-1.13066	0.258198	0.0076	0.1	-1.88639	0.0592	Neither
ENSG00000180884	RDW	0.019	0.023	0.94516	0.344575	0.044	0.00096	1.07	0.285804	Neither
ENSG00000180902	RDW	0.062	0.0001	0.28247	0.777587	0.037	0.0021	0.643634	0.519813	Neither
ENSG00000180917	RDW	0.13	2.3e-08	-0.10953	0.913	0.1	5.6e-07	-0.06037	0.952	Neither
ENSG00000180957	RDW	0.023	0.012	0.60219	0.54705	0.025	0.011	0.7176	0.473003	Neither
ENSG00000180979	RDW	0.0053	0.14	-0.60004	0.548	0.0044	0.16	-1.06882	0.28515	Neither
ENSG00000180992	RDW	0.22	1.4e-13	2.71536	0.00662	0.21	2.2e-13	3.21281	0.00131	Neither
ENSG00000181007	RDW	-0.0039	0.71	0.4772	0.633219	-0.0044	0.87	0.948	0.342923	Neither
ENSG00000181019	RDW	0.32	1.4e-20	-0.283332	0.777	0.31	7.2e-20	-0.27811	0.781	Neither
ENSG00000181027	RDW	0.3	1.8e-19	1.0554	0.291243	0.3	5.7e-19	1.05	0.294097	Neither
ENSG00000181029	RDW	-0.00054	0.35	0.02522	0.979877	-0.0013	0.4	0.00444	0.996454	Neither
ENSG00000181061	RDW	0.071	3e-05	0.07411	0.940923	0.062	9.9e-05	0.165871	0.868258	Neither
ENSG00000181135	RDW	0.00045	0.3	1.52291	0.127781	-0.0043	0.81	0.836837	0.403	Neither
ENSG00000181218	RDW	0.0063	0.12	0.123108	0.902021	0.0054	0.14	0.30565	0.76	Neither
ENSG00000181220	RDW	-0.0044	0.88	-1.64076	0.101	-0.0021	0.47	-1.60584	0.108	Neither
ENSG00000181274	RDW	0.087	4.2e-06	-1.42176	0.1551	0.098	1.1e-06	-1.60332	0.108864	Neither
ENSG00000181381	RDW	0.23	2.5e-14	-1.99905	0.045603	0.2	9.8e-13	-1.99555	0.045983	Neither
ENSG00000181396	RDW	-0.0015	0.42	0.398109	0.69055	-0.0041	0.77	0.925832	0.354533	Neither
ENSG00000181444	RDW	0.33	3.1e-21	-1.12671	0.26	0.31	8.6e-20	-1.12786	0.259	Neither
ENSG00000181458	RDW	0.08	9.7e-06	-0.538393	0.590305	0.089	3.4e-06	-0.54688	0.584461	Neither
ENSG00000181467	RDW	0.099	9.4e-07	2.30631	0.021094	0.08	1e-05	2.71948	0.006538	Neither
ENSG00000181481	RDW	0.18	1e-11	0.363467	0.716256	0.19	3.6e-12	0.445411	0.656023	Neither
ENSG00000181523	RDW	0.27	6.2e-17	-0.054654	0.956414	0.25	9.8e-16	0.057847	0.953871	Neither
ENSG00000181751	RDW	-0.0028	0.55	1.0343	0.300994	-0.0026	0.52	1.46941	0.141722	Neither
ENSG00000181790	RDW	0.0083	0.091	-1.2736	0.202805	0.01	0.072	-1.46457	0.143	Neither
ENSG00000181826	RDW	-0.0036	0.66	-0.86421	0.387472	-0.0034	0.62	-0.91961	0.357775	Neither
ENSG00000181830	RDW	0.15	1.9e-09	0.15179	0.879356	0.13	9.8e-09	0.131	0.895975	Neither
ENSG00000181894	RDW	0.14	2.4e-09	1.51456	0.129884	0.14	3e-09	1.37	0.170368	Neither
ENSG00000181896	RDW	0.091	2.5e-06	0.96219	0.335953	0.11	4e-07	0.873	0.382876	Neither
ENSG00000181904	RDW	-0.00055	0.35	-1.04075	0.297993	-0.0018	0.44	-0.807922	0.419136	Neither
ENSG00000181915	RDW	-0.0045	0.98	-0.67362	0.50055	-0.0043	0.85	-1.14579	0.251881	Neither
ENSG00000181938	RDW	0.11	2e-07	-0.844826	0.398	0.11	1.8e-07	-1.72844	0.0839	Neither
ENSG00000181991	RDW	-0.00092	0.37	-2.09963	0.0358	-0.0045	0.99	-0.672363	0.50135	Neither
ENSG00000182048	RDW	0.0082	0.093	-1.02829	0.303812	0.0082	0.093	-1.42	0.155518	Neither
ENSG00000182054	RDW	0.12	4.1e-08	-0.36788	0.713	0.13	2e-08	-0.36097	0.71812	Neither
ENSG00000182093	RDW	0.1	4.9e-07	-0.7333	0.46338	0.13	2.6e-08	-0.9512	0.3415	Neither
ENSG00000182108	RDW	0.16	6e-10	1.22632	0.22	0.16	3.6e-10	1.11769	0.264	Neither
ENSG00000182117	RDW	0.53	1.7e-38	-0.46549	0.642	0.52	9.1e-38	-0.442009	0.65848	Neither
ENSG00000182118	RDW	0.48	1.9e-33	-1.17885	0.238458	0.47	9e-33	-1.11069	0.267	Neither
ENSG00000182154	RDW	0.017	0.029	-0.148	0.88264	0.042	0.0013	-0.14591	0.88399	Neither
ENSG00000182165	RDW	-0.003	0.57	1.04354	0.297	-0.0037	0.67	0.2872	0.774	Neither
ENSG00000182173	RDW	0.034	0.0032	-0.769182	0.441786	0.033	0.0035	0.2462	0.805527	Neither
ENSG00000182179	RDW	0.045	0.0008	-2.09135	0.036496	0.02	0.02	-2.07644	0.037853	Neither
ENSG00000182180	RDW	0.1	5.4e-07	-0.09368	0.92536	0.094	1.7e-06	0.034725	0.972299	Neither
ENSG00000182196	RDW	0.042	0.0012	0.49422	0.62115	0.074	2.1e-05	0.190619	0.84882	Neither
ENSG00000182197	RDW	-0.0038	0.69	-0.319679	0.749212	-0.0042	0.8	-0.383707	0.701	Neither
ENSG00000182199	RDW	-0.0037	0.67	-0.38622	0.69933	-0.0043	0.85	0.643763	0.51973	Neither
ENSG00000182208	RDW	-0.0033	0.6	2.4414	0.014631	-0.0018	0.44	2.52	0.011856	Neither
ENSG00000182224	RDW	0.16	1.8e-10	0.212835	0.831456	0.16	3.3e-10	0.507483	0.611816	Neither
ENSG00000182247	RDW	0.094	1.7e-06	-1.14532	0.252075	0.091	2.4e-06	-0.808072	0.419049	Neither
ENSG00000182307	RDW	0.14	3.4e-09	-0.08949	0.928692	0.13	9.2e-09	-0.281424	0.778	Neither
ENSG00000182310	RDW	0.14	4.8e-09	-1.15173	0.249431	0.15	1.7e-09	-1.43	0.153379	Neither
ENSG00000182359	RDW	-0.0033	0.6	-0.52433	0.600046	-0.0041	0.77	-1.33	0.185043	Neither
ENSG00000182362	RDW	0.42	1.5e-28	0.5465	0.58472	0.42	3.5e-28	0.305	0.76037	Neither
ENSG00000182400	RDW	0.037	0.0023	0.60126	0.547669	0.038	0.002	0.16495	0.868981	Neither
ENSG00000182446	RDW	0.09	3e-06	0.934044	0.350281	0.1	6.5e-07	1.05441	0.291694	Neither
ENSG00000182481	RDW	-0.004	0.75	1.03428	0.301003	-0.0022	0.47	2.04828	0.040533	Neither
ENSG00000182511	RDW	0.053	0.00031	0.57131	0.568	0.047	0.00065	0.675776	0.49918	Neither
ENSG00000182512	RDW	0.12	7.5e-08	-0.32912	0.742067	0.12	8.8e-08	-0.03661	0.970798	Neither
ENSG00000182534	RDW	0.22	1.2e-13	-0.167432	0.86703	0.28	8.1e-18	0.018041	0.985606	Neither
ENSG00000182541	RDW	-0.0029	0.55	-1.00286	0.31593	-0.0007	0.36	-1.19781	0.230992	Neither
ENSG00000182544	RDW	-0.0032	0.6	1.18131	0.23748	-4.9e-05	0.32	0.495846	0.62	Neither
ENSG00000182551	RDW	0.082	7.6e-06	-0.99523	0.319625	0.085	5.3e-06	-0.764549	0.44454	Neither
ENSG00000182552	RDW	0.0041	0.17	-1.68476	0.092034	-0.004	0.73	-1.36131	0.173415	Neither
ENSG00000182566	RDW	0.0076	0.1	-0.13443	0.893066	0.0039	0.17	0.294	0.76843	Neither
ENSG00000182578	RDW	0.17	5.2e-11	-0.98269	0.325762	0.16	4.1e-10	-1.27733	0.201487	Neither
ENSG00000182606	RDW	0.047	0.00064	0.239853	0.810444	0.029	0.0063	-0.11289	0.910118	Neither
ENSG00000182621	RDW	0.01	0.072	-0.48897	0.624866	0.0094	0.079	-0.49445	0.62099	Neither
ENSG00000182628	RDW	-0.0041	0.76	-1.61006	0.107385	-0.0044	0.87	-1.07749	0.281263	Neither
ENSG00000182636	RDW	0.025	0.01	0.05531	0.956	0.017	0.028	0.021863	0.98256	Neither
ENSG00000182670	RDW	0.018	0.027	-1.0705	0.28439	0.014	0.044	-0.927	0.35391	Neither
ENSG00000182718	RDW	0.093	2e-06	1.75291	0.0796	0.084	6.5e-06	1.74017	0.08183	Neither
ENSG00000182749	RDW	0.044	0.00089	-1.10037	0.271172	0.041	0.0014	-0.93305	0.351	Neither
ENSG00000182768	RDW	0.0024	0.22	-0.45795	0.647	0.0083	0.092	-1.02183	0.30686	Neither
ENSG00000182774	RDW	0.0043	0.16	-0.83338	0.405	0.013	0.05	-0.236215	0.81327	Neither
ENSG00000182810	RDW	0.087	4.3e-06	-0.402002	0.688	0.091	2.6e-06	-0.56021	0.575	Neither
ENSG00000182827	RDW	0.028	0.0069	1.01414	0.310515	0.03	0.0055	0.78273	0.434	Neither
ENSG00000182831	RDW	0.12	8.7e-08	-0.816526	0.414	0.12	3.3e-08	-0.63572	0.525	Neither
ENSG00000182841	RDW	-0.0044	0.88	-0.51021	0.6099	-0.0041	0.75	-0.54531	0.585541	Neither
ENSG00000182871	RDW	0.036	0.0026	-1.0014	0.31664	0.052	0.00036	-1.4119	0.15798	Neither
ENSG00000182903	RDW	0.41	1.4e-27	-0.09826	0.921728	0.42	4.3e-28	-0.38204	0.702433	Neither
ENSG00000182919	RDW	0.26	1.1e-16	-0.35366	0.723596	0.23	2.7e-14	-0.694	0.487777	Neither
ENSG00000182923	RDW	0.26	2.7e-16	-2.16971	0.030029	0.23	1.1e-14	-2.26054	0.023788	Neither
ENSG00000182993	RDW	0.11	3.3e-07	0.82799	0.40767	0.12	1.1e-07	1.01214	0.31147	Neither
ENSG00000183011	RDW	-0.0037	0.68	-0.180879	0.856463	0.00017	0.31	-0.617032	0.537214	Neither
ENSG00000183020	RDW	-0.00093	0.37	0.65871	0.510082	-0.0025	0.51	0.772	0.440276	Neither
ENSG00000183044	RDW	0.19	4.4e-12	-1.89667	0.0579	0.2	7.1e-13	-1.73815	0.0822	Neither
ENSG00000183049	RDW	0.13	2.9e-08	0.14015	0.88854	0.047	0.00063	0.692596	0.488563	Neither
ENSG00000183060	RDW	0.029	0.0059	-0.17693	0.86	0.026	0.0093	-0.420564	0.67407	Neither
ENSG00000183117	RDW	-0.0037	0.68	0.056199	0.955183	-0.0039	0.72	0.376525	0.707	Neither
ENSG00000183134	RDW	-0.003	0.57	-0.45242	0.650969	-0.0024	0.5	-1.52	0.127828	Neither
ENSG00000183160	RDW	0.083	7.2e-06	0.05315	0.95761	0.051	0.00037	0.090327	0.92803	Neither
ENSG00000183172	RDW	0.49	8.3e-35	0.66711	0.5047	0.47	1.5e-32	0.67966	0.49672	Neither
ENSG00000183208	RDW	0.01	0.071	1.76113	0.0782	0.0047	0.15	1.82651	0.06777	Neither
ENSG00000183255	RDW	0.17	1.4e-10	0.3248	0.74531	0.16	2.1e-10	0.3449	0.73017	Neither
ENSG00000183281	RDW	0.089	3.4e-06	0.74314	0.457398	0.08	1e-05	1.12626	0.260058	Neither
ENSG00000183291	RDW	0.16	3.5e-10	-0.305626	0.759889	0.12	3.2e-08	-0.34035	0.734	Neither
ENSG00000183307	RDW	0.18	1.7e-11	-1.14138	0.25371	0.13	2.3e-08	-1.73493	0.082753	Neither
ENSG00000183386	RDW	0.099	8.9e-07	-1.39244	0.163789	0.11	1.4e-07	-1.26728	0.205	Neither
ENSG00000183431	RDW	0.011	0.065	0.070986	0.943409	0.013	0.048	-0.23619	0.813	Neither
ENSG00000183484	RDW	-0.0028	0.54	1.77143	0.07649	-0.0043	0.85	1.44217	0.149255	Neither
ENSG00000183496	RDW	-0.0038	0.7	-0.25523	0.799	-0.0044	0.86	-0.457706	0.64716	Neither
ENSG00000183513	RDW	0.02	0.019	-0.51619	0.605719	0.02	0.018	-0.433263	0.664823	Neither
ENSG00000183520	RDW	0.0026	0.21	0.782135	0.434135	0.021	0.017	0.36725	0.713	Neither
ENSG00000183527	RDW	0.13	3.1e-08	0.3189	0.74979	0.11	1.5e-07	-0.0185	0.98522	Neither
ENSG00000183579	RDW	-0.0033	0.61	1.23064	0.21846	-0.0043	0.84	1.22861	0.219219	Neither
ENSG00000183597	RDW	0.0052	0.14	1.8081	0.07059	0.0081	0.094	0.01521	0.987868	Neither
ENSG00000183604	RDW	0.045	0.00079	-1.81755	0.0691	0.07	3.6e-05	-2.1482	0.0317	Neither
ENSG00000183605	RDW	0.097	1.2e-06	0.15241	0.87886	0.081	8.6e-06	-0.909126	0.363284	Neither
ENSG00000183617	RDW	0.42	5.4e-28	0.93083	0.35194	0.4	9.1e-27	0.892	0.372398	Neither
ENSG00000183621	RDW	0.19	9e-12	1.06351	0.28755	0.12	3.8e-08	0.863878	0.387655	Neither
ENSG00000183624	RDW	0.14	4.1e-09	-0.002508	0.997999	0.14	7.8e-09	0.112372	0.910529	Neither
ENSG00000183625	RDW	0.005	0.15	-0.202949	0.839175	0.01	0.068	-0.56504	0.572047	Neither
ENSG00000183647	RDW	-0.0042	0.8	-0.61325	0.539714	-0.0044	0.91	-0.284	0.776671	Neither
ENSG00000183648	RDW	0.28	7e-18	-1.5747	0.115326	0.29	1.1e-18	-1.03267	0.301758	Neither
ENSG00000183665	RDW	0.5	3.5e-35	0.440832	0.659335	0.48	5.6e-34	0.333575	0.739	Neither
ENSG00000183688	RDW	0.2	1.1e-12	0.60789	0.54326	0.21	5.1e-13	0.438821	0.660791	Neither
ENSG00000183696	RDW	0.0065	0.12	-0.591887	0.554	0.005	0.15	-0.78305	0.434	Neither
ENSG00000183718	RDW	0.03	0.0056	-0.27987	0.779577	0.029	0.0062	-0.542188	0.587689	Neither
ENSG00000183726	RDW	0.072	2.7e-05	0.64719	0.517509	0.099	8.7e-07	0.67901	0.497	Neither
ENSG00000183734	RDW	6e-05	0.32	-0.465	0.64193	0.025	0.01	0.153	0.878298	Neither
ENSG00000183741	RDW	0.021	0.016	-1.99	0.04659	0.028	0.0067	-2.22106	0.026347	Neither
ENSG00000183780	RDW	-0.0031	0.57	0.243595	0.807545	-0.0033	0.61	-0.38206	0.702	Neither
ENSG00000183784	RDW	0.0074	0.1	-0.773	0.43924	-0.0044	0.86	-0.44409	0.65698	Neither
ENSG00000183828	RDW	0.015	0.036	1.17553	0.239781	0.017	0.028	0.51296	0.607976	Neither
ENSG00000183844	RDW	0.061	0.00011	-1.4621	0.14371	0.1	7.4e-07	-1.6897	0.09109	Neither
ENSG00000183891	RDW	0.4	1.7e-26	1.2473	0.212289	0.36	3.3e-23	1.22195	0.221727	Neither
ENSG00000183955	RDW	-0.0029	0.55	0.86091	0.38929	-0.0017	0.43	0.909436	0.36312	Neither
ENSG00000184005	RDW	0.058	0.00017	-0.823129	0.410435	0.063	8.9e-05	-1.23768	0.216	Neither
ENSG00000184014	RDW	0.045	0.00077	1.26875	0.204531	0.088	3.8e-06	0.091	0.927481	Neither
ENSG00000184047	RDW	0.12	4e-08	0.06157	0.95091	0.11	2e-07	0.366547	0.71396	Neither
ENSG00000184060	RDW	0.064	7.9e-05	-0.252976	0.800287	0.066	6.2e-05	-0.335398	0.737325	Neither
ENSG00000184076	RDW	0.2	1.9e-12	-1.2261	0.22016	0.18	1.1e-11	-0.93458	0.350005	Neither
ENSG00000184106	RDW	0.51	1.7e-36	0.624845	0.532073	0.51	6.8e-37	0.41738	0.6764	Neither
ENSG00000184117	RDW	0.06	0.00012	1.70339	0.0885	0.15	1.8e-09	1.54134	0.123234	Neither
ENSG00000184164	RDW	0.088	4e-06	-0.96053	0.33679	0.051	0.0004	-0.89516	0.370704	Neither
ENSG00000184178	RDW	0.00032	0.3	-0.74542	0.456015	-0.0016	0.42	-0.97717	0.328487	Neither
ENSG00000184207	RDW	0.11	2e-07	0.498946	0.618	0.1	6.5e-07	0.54643	0.585	Neither
ENSG00000184220	RDW	0.039	0.0017	-1.5293	0.126191	0.041	0.0014	-1.87394	0.060939	Neither
ENSG00000184221	RDW	-0.003	0.57	-0.3554	0.72226	0.018	0.024	-0.374	0.70844	Neither
ENSG00000184227	RDW	-0.0023	0.48	0.36922	0.711963	0.01	0.072	0.71584	0.474088	Neither
ENSG00000184232	RDW	-0.0017	0.43	-0.70758	0.479206	-0.0042	0.79	-0.475	0.634563	Neither
ENSG00000184260	RDW	-0.0045	0.93	-1.47634	0.139853	-0.0035	0.64	-0.89196	0.372	Neither
ENSG00000184277	RDW	0.0013	0.26	-0.79284	0.428	0.016	0.035	-1.20809	0.22701	Neither
ENSG00000184292	RDW	0.47	2.1e-32	1.81249	0.069911	0.46	6e-32	1.82563	0.0679	Neither
ENSG00000184293	RDW	-0.0026	0.52	0.0621	0.95049	-0.004	0.74	0.556045	0.57818	Neither
ENSG00000184385	RDW	0.046	0.00068	0.1299	0.89667	0.077	1.5e-05	-0.101	0.91955	Neither
ENSG00000184428	RDW	0.22	4.3e-14	0.873626	0.382322	0.22	5.5e-14	0.918388	0.358	Neither
ENSG00000184470	RDW	0.12	3.5e-08	0.09284	0.92603	0.12	8.8e-08	0.33068	0.740888	Neither
ENSG00000184497	RDW	-0.0024	0.5	-1.01466	0.310268	-0.0042	0.81	-0.6897	0.49035	Neither
ENSG00000184500	RDW	-0.0045	0.97	-1.09787	0.272259	-0.0042	0.8	-1.28234	0.199724	Neither
ENSG00000184508	RDW	-0.0016	0.42	-0.6452	0.519	-0.0021	0.47	1.01314	0.31099	Neither
ENSG00000184517	RDW	0.089	3.2e-06	1.61366	0.107	0.078	1.3e-05	1.52006	0.128	Neither
ENSG00000184584	RDW	0.097	1.2e-06	0.44204	0.658457	0.12	8.9e-08	0.403911	0.686278	Neither
ENSG00000184588	RDW	-0.0023	0.49	0.399959	0.689187	-0.0045	0.94	0.20672	0.836	Neither
ENSG00000184640	RDW	-0.0014	0.41	1.24353	0.213674	0.0094	0.079	1.44106	0.149567	Neither
ENSG00000184719	RDW	0.2	1.1e-12	-1.3473	0.17788	0.2	1.9e-12	-1.16135	0.245501	Neither
ENSG00000184730	RDW	-0.0043	0.84	-0.556574	0.578	-0.0042	0.79	1.39635	0.163	Neither
ENSG00000184752	RDW	0.35	8.5e-23	-0.27034	0.7869	0.33	6e-21	-0.261035	0.79407	Neither
ENSG00000184787	RDW	-0.0031	0.58	1.1642	0.24436	-0.003	0.56	1.1569	0.24731	Neither
ENSG00000184840	RDW	0.018	0.024	-0.70514	0.480722	0.025	0.01	-0.281234	0.778531	Neither
ENSG00000184897	RDW	0.0058	0.13	1.50757	0.131665	0.014	0.044	1.16902	0.242395	Neither
ENSG00000184898	RDW	0.06	0.00012	0.37872	0.704894	0.024	0.011	0.472995	0.636217	Neither
ENSG00000184900	RDW	-0.002	0.46	0.3009	0.76346	-0.0024	0.49	0.3102	0.7564	Neither
ENSG00000184903	RDW	0.26	2.5e-16	0.836642	0.403	0.25	6.3e-16	0.4872	0.626	Neither
ENSG00000184939	RDW	0.41	1.1e-27	-1.84111	0.0656	0.4	1.3e-26	-1.98273	0.0474	Neither
ENSG00000184983	RDW	0.051	0.00041	0.55006	0.58228	0.044	0.00092	0.63239	0.527132	Neither
ENSG00000184990	RDW	-0.0045	0.99	-0.00358	0.99714	-0.0033	0.61	-1.0618	0.288325	Neither
ENSG00000184992	RDW	0.063	8.4e-05	-0.10601	0.91557	0.064	7.8e-05	0.126212	0.89956	Neither
ENSG00000185009	RDW	-0.00083	0.37	0.41765	0.67621	0.0052	0.14	-0.375534	0.707263	Neither
ENSG00000185015	RDW	0.0068	0.11	0.180531	0.856736	0.0025	0.21	0.071003	0.943	Neither
ENSG00000185033	RDW	0.13	2.3e-08	-1.11847	0.263	0.11	2.4e-07	-1.00919	0.31288	Neither
ENSG00000185043	RDW	0.31	7.9e-20	-0.94938	0.342	0.23	2.4e-14	-1.21782	0.22329	Neither
ENSG00000185104	RDW	0.024	0.012	-0.903685	0.366163	0.035	0.0029	-0.70814	0.479	Neither
ENSG00000185112	RDW	0.084	5.9e-06	-1.65571	0.09778	0.042	0.0012	-2.09654	0.036035	Neither
ENSG00000185122	RDW	0.026	0.0086	0.411632	0.680609	0.016	0.032	0.215948	0.829	Neither
ENSG00000185127	RDW	-0.0045	0.99	2.00751	0.044695	-0.0038	0.7	1.6004	0.10951	Neither
ENSG00000185168	RDW	0.0049	0.15	-0.942896	0.345734	0.013	0.051	-0.949823	0.342202	Neither
ENSG00000185201	RDW	0.026	0.0084	-0.31355	0.753864	0.046	0.00069	-1.01	0.3146	Neither
ENSG00000185215	RDW	-0.00097	0.38	1.30706	0.191191	-0.0038	0.7	0.99594	0.31928	Neither
ENSG00000185220	RDW	0.0042	0.17	-0.016324	0.986976	0.0075	0.1	0.37663	0.706	Neither
ENSG00000185238	RDW	0.0092	0.081	-0.2219	0.824388	0.0038	0.17	0.252	0.801392	Neither
ENSG00000185261	RDW	-0.0041	0.77	-0.37953	0.704291	-0.0027	0.53	-0.12635	0.899455	Neither
ENSG00000185262	RDW	0.1	6.1e-07	0.096931	0.922781	0.1	7.1e-07	0.203296	0.838904	Neither
ENSG00000185324	RDW	0.004	0.17	0.280172	0.779	0.0041	0.17	1.01073	0.312	Neither
ENSG00000185344	RDW	0.013	0.046	-0.19647	0.84424	0.044	0.00089	-0.359543	0.71919	Neither
ENSG00000185404	RDW	0.16	4.2e-10	0.02128	0.983019	0.13	1.6e-08	0.112814	0.910178	Neither
ENSG00000185414	RDW	0.057	0.00018	0.08509	0.932193	0.052	0.00034	0.281919	0.778006	Neither
ENSG00000185420	RDW	0.013	0.05	0.996543	0.318986	0.027	0.0082	1.60336	0.109	Neither
ENSG00000185432	RDW	0.0038	0.18	-0.46414	0.64255	-0.00049	0.35	-0.151935	0.87924	Neither
ENSG00000185442	RDW	0.041	0.0013	1.15503	0.248	0.017	0.03	0.446659	0.65512	Neither
ENSG00000185477	RDW	-0.004	0.74	0.91033	0.362647	-0.0039	0.7	0.10195	0.918797	Neither
ENSG00000185480	RDW	0.028	0.0069	-0.77449	0.43864	0.029	0.0063	-0.786468	0.43159	Neither
ENSG00000185485	RDW	0.07	3.7e-05	0.683829	0.494083	0.049	0.00052	1.32775	0.18426	Neither
ENSG00000185504	RDW	0.032	0.0044	0.165815	0.868302	0.037	0.0022	0.073753	0.941207	Neither
ENSG00000185507	RDW	0.066	6e-05	-0.53693	0.591317	0.09	2.9e-06	-0.457	0.648028	Neither
ENSG00000185527	RDW	0.27	4e-17	-0.55842	0.576558	0.27	4.2e-17	-0.704945	0.480845	Neither
ENSG00000185591	RDW	0.15	9.3e-10	-0.97035	0.33187	0.14	6.2e-09	-1.22048	0.22228	Neither
ENSG00000185608	RDW	0.018	0.026	-1.36387	0.17261	0.031	0.0049	-1.30969	0.1903	Neither
ENSG00000185627	RDW	0.029	0.0063	-0.89466	0.370967	0.02	0.018	-0.734	0.46287	Neither
ENSG00000185651	RDW	0.07	3.6e-05	1.10025	0.27122	0.07	3.5e-05	0.79286	0.427861	Neither
ENSG00000185658	RDW	0.0015	0.25	0.2143	0.83031	0.015	0.037	0.2798	0.77966	Neither
ENSG00000185669	RDW	0.11	3.9e-07	0.05298	0.958	0.09	2.9e-06	0.38252	0.702	Neither
ENSG00000185721	RDW	-0.002	0.46	1.53585	0.12457	-0.0045	0.96	0.57266	0.566878	Neither
ENSG00000185722	RDW	0.028	0.0071	1.23926	0.215249	0.014	0.041	1.32732	0.184404	Neither
ENSG00000185728	RDW	0.00029	0.3	0.345601	0.729643	0.0089	0.084	0.133959	0.893	Neither
ENSG00000185730	RDW	0.00062	0.29	-1.26922	0.204362	0.0043	0.16	-0.769368	0.442	Neither
ENSG00000185808	RDW	0.29	3.6e-18	0.0674	0.94625	0.27	4.7e-17	0.1013	0.91934	Neither
ENSG00000185811	RDW	0.44	7.3e-30	0.255607	0.798	0.42	1.2e-28	0.34883	0.727	Neither
ENSG00000185829	RDW	-0.0039	0.73	-0.294589	0.768308	0.0076	0.1	-0.572696	0.56685	Neither
ENSG00000185838	RDW	0.09	3e-06	0.42558	0.67042	0.079	1.2e-05	0.51229	0.608448	Neither
ENSG00000185905	RDW	0.033	0.0038	-1.33935	0.18	0.023	0.014	-1.25025	0.211	Neither
ENSG00000185963	RDW	0.027	0.0074	0.287	0.77375	0.02	0.019	0.39483	0.69297	Neither
ENSG00000186056	RDW	0.042	0.0012	-0.75443	0.450591	0.043	0.001	-0.81409	0.416	Neither
ENSG00000186063	RDW	-0.0033	0.61	0.407695	0.683498	-0.0045	0.95	0.90242	0.367	Neither
ENSG00000186073	RDW	-0.0025	0.51	1.5708	0.116	8.3e-05	0.31	2.10688	0.03513	Neither
ENSG00000186074	RDW	0.058	0.00016	0.993242	0.320592	0.07	3.4e-05	1.81	0.070296	Neither
ENSG00000186088	RDW	0.16	3.4e-10	1.07713	0.281	0.15	1.2e-09	1.07818	0.281	Neither
ENSG00000186106	RDW	0.011	0.065	1.87813	0.060364	0.0046	0.16	1.10814	0.268	Neither
ENSG00000186153	RDW	-0.0019	0.45	-1.12046	0.263	-0.0044	0.88	-1.27403	0.203	Neither
ENSG00000186162	RDW	0.11	2e-07	0.833315	0.404667	0.1	5.9e-07	0.862371	0.388483	Neither
ENSG00000186184	RDW	0.13	9.1e-09	0.675993	0.499045	0.11	1.7e-07	0.8177	0.41355	Neither
ENSG00000186188	RDW	0.003	0.2	-0.83329	0.40468	0.036	0.0025	-0.328356	0.742643	Neither
ENSG00000186193	RDW	0.02	0.02	0.307	0.75921	0.037	0.0022	0.55438	0.57932	Neither
ENSG00000186205	RDW	0.09	2.8e-06	-1.19513	0.232036	0.05	0.00043	-1.80238	0.0715	Neither
ENSG00000186235	RDW	-0.0038	0.7	-0.71542	0.474352	0.0067	0.12	-0.750225	0.453119	Neither
ENSG00000186260	RDW	0.072	2.6e-05	-0.339372	0.734	0.055	0.00023	-0.03832	0.969	Neither
ENSG00000186283	RDW	0.096	1.3e-06	0.587722	0.556719	0.082	7.7e-06	0.35978	0.719	Neither
ENSG00000186318	RDW	0.099	9.1e-07	1.10985	0.267065	0.11	2.7e-07	1.53	0.126029	Neither
ENSG00000186395	RDW	0.16	3e-10	-0.2573	0.796947	0.13	2.2e-08	-0.336985	0.736128	Neither
ENSG00000186431	RDW	0.0024	0.21	0.97391	0.330101	0.033	0.0035	1.06	0.289697	Neither
ENSG00000186448	RDW	0.13	9.4e-09	-0.570477	0.568354	0.12	4.6e-08	-0.919993	0.357576	Neither
ENSG00000186468	RDW	0.39	1.6e-25	2.00178	0.045308	0.38	2.3e-25	2.11059	0.034808	Neither
ENSG00000186470	RDW	0.37	4.2e-24	-2.0931	0.03634	0.35	7e-23	-2.12086	0.03393	Neither
ENSG00000186529	RDW	0.18	1.6e-11	-0.19846	0.842688	0.2	2e-12	-0.479	0.631823	Neither
ENSG00000186532	RDW	0.057	0.00019	-1.22723	0.219737	0.057	0.00018	-0.495126	0.620511	Neither
ENSG00000186591	RDW	0.0044	0.16	2.18574	0.0288	0.014	0.04	1.43322	0.152	Neither
ENSG00000186594	RDW	0.084	6.3e-06	0.572853	0.566744	0.089	3.4e-06	0.790451	0.429264	Neither
ENSG00000186654	RDW	0.067	5.5e-05	0.58758	0.55682	0.067	5.1e-05	0.85954	0.390044	Neither
ENSG00000186687	RDW	0.055	0.00023	0.38515	0.700124	0.032	0.004	0.350531	0.72594	Neither
ENSG00000186777	RDW	-0.0039	0.71	-0.65131	0.514846	0.0021	0.23	-0.53414	0.593246	Neither
ENSG00000186792	RDW	0.15	2.2e-09	-0.16783	0.866717	0.15	2.2e-09	0.1694	0.865482	Neither
ENSG00000186812	RDW	0.059	0.00015	-1.48843	0.13664	0.045	0.00084	-1.41676	0.1566	Neither
ENSG00000186815	RDW	0.0077	0.1	0.29635	0.76696	0.0048	0.15	0.98926	0.32254	Neither
ENSG00000186818	RDW	-0.0028	0.55	1.08949	0.275938	-0.0036	0.65	0.949	0.342872	Neither
ENSG00000187024	RDW	0.13	1.8e-08	0.196	0.84431	0.13	1.3e-08	0.18722	0.85149	Neither
ENSG00000187037	RDW	0.11	2.1e-07	1.21774	0.223	0.13	2.6e-08	0.57536	0.565	Neither
ENSG00000187049	RDW	0.099	8.6e-07	0.98305	0.325581	0.081	8.6e-06	1.31	0.190865	Neither
ENSG00000187091	RDW	0.076	1.6e-05	1.01132	0.311864	0.07	3.7e-05	1.06143	0.288496	Neither
ENSG00000187116	RDW	0.046	0.00072	0.22608	0.821137	0.065	6.7e-05	0.478	0.632615	Neither
ENSG00000187118	RDW	0.0021	0.23	0.034781	0.972255	0.0017	0.24	-0.245833	0.805812	Neither
ENSG00000187164	RDW	0.63	1.7e-49	0.6573	0.51099	0.64	7.2e-51	0.656426	0.51155	Neither
ENSG00000187187	RDW	0.012	0.054	-0.77606	0.437714	0.012	0.058	-0.859	0.390615	Neither
ENSG00000187193	RDW	0.0089	0.085	1.33237	0.183	0.0097	0.076	1.76781	0.0771	Neither
ENSG00000187210	RDW	-0.0011	0.39	-1.73	0.08446	-0.00025	0.33	-2.10512	0.03528	Neither
ENSG00000187231	RDW	0.026	0.0089	1.52889	0.126292	0.023	0.013	0.938741	0.347864	Neither
ENSG00000187239	RDW	0.023	0.013	0.72	0.47129	0.016	0.032	0.28621	0.77472	Neither
ENSG00000187240	RDW	-0.0044	0.89	-0.0126	0.989944	0.00039	0.3	-0.289	0.772614	Neither
ENSG00000187260	RDW	-0.0045	0.94	-0.043066	0.966	-0.0018	0.44	0.04107	0.967	Neither
ENSG00000187266	RDW	0.13	2.3e-08	-0.63512	0.525348	0.12	5.4e-08	-0.805	0.420713	Neither
ENSG00000187474	RDW	0.0071	0.11	0.2578	0.796563	0.011	0.068	-0.0736	0.941293	Neither
ENSG00000187486	RDW	-0.0045	0.96	1.00038	0.317128	0.0031	0.2	1.16	0.247958	Neither
ENSG00000187531	RDW	-0.0031	0.58	0.582882	0.559973	-0.0039	0.72	1.62472	0.104222	Neither
ENSG00000187554	RDW	0.041	0.0013	1.71906	0.085604	0.039	0.0018	1.39954	0.162	Neither
ENSG00000187556	RDW	-0.0043	0.82	1.11716	0.263928	0.0024	0.22	1.85	0.064172	Neither
ENSG00000187624	RDW	0.2	2.4e-12	2.29384	0.0218	0.21	5.6e-13	2.40684	0.016091	Neither
ENSG00000187630	RDW	0.085	5.5e-06	-0.4505	0.652351	0.073	2.6e-05	-0.91579	0.359775	Neither
ENSG00000187676	RDW	0.22	4.3e-14	-0.093411	0.925577	0.25	1.7e-15	0.1056	0.91588	Neither
ENSG00000187688	RDW	0.054	0.00026	-0.889548	0.373709	0.031	0.0049	-1.11502	0.264842	Neither
ENSG00000187735	RDW	0.064	8e-05	0.66382	0.506805	0.071	3e-05	0.606583	0.544	Neither
ENSG00000187764	RDW	0.074	2.2e-05	-0.0135	0.98925	0.092	2.1e-06	0.45399	0.64984	Neither
ENSG00000187796	RDW	0.39	4.7e-26	1.51	0.13175	0.36	1.2e-23	1.41868	0.15599	Neither
ENSG00000187837	RDW	0.01	0.069	0.475104	0.634713	0.011	0.066	-0.94408	0.34513	Neither
ENSG00000187908	RDW	0.00014	0.31	1.33971	0.18034	-0.0043	0.84	1.63772	0.10148	Neither
ENSG00000187954	RDW	0.0069	0.11	-0.690947	0.489599	0.01	0.07	-0.725281	0.468	Neither
ENSG00000187994	RDW	0.045	0.00083	-0.35184	0.724956	0.05	0.00044	0.233	0.816096	Neither
ENSG00000188000	RDW	0.091	2.4e-06	-0.09643	0.923176	0.075	1.9e-05	0.187	0.85159	Neither
ENSG00000188026	RDW	-0.0042	0.79	-1.28687	0.19814	-0.0045	0.95	-1.20679	0.22751	Neither
ENSG00000188033	RDW	0.19	7.9e-12	0.33942	0.734291	0.23	3.1e-14	0.146	0.88411	Neither
ENSG00000188037	RDW	0.041	0.0014	0.153824	0.878	0.029	0.0059	0.32238	0.747	Neither
ENSG00000188042	RDW	0.057	0.00018	-0.35369	0.723568	0.049	0.00052	-0.672929	0.500992	Neither
ENSG00000188056	RDW	0.57	5.7e-43	1.09507	0.273487	0.57	3.6e-43	1.33542	0.18174	Neither
ENSG00000188171	RDW	0.21	1.8e-13	0.20327	0.838925	0.17	1e-10	0.445	0.656005	Neither
ENSG00000188186	RDW	0.032	0.0044	1.33679	0.181	0.049	0.00047	1.36237	0.173	Neither
ENSG00000188191	RDW	-0.00053	0.35	0.952907	0.341	-0.0035	0.64	1.22803	0.219	Neither
ENSG00000188215	RDW	-0.0011	0.39	-0.065886	0.947	0.0035	0.18	0.39305	0.694	Neither
ENSG00000188243	RDW	-0.0025	0.5	0.339742	0.734051	-0.0011	0.38	0.6907	0.48974	Neither
ENSG00000188312	RDW	0.25	1.3e-15	0.765	0.44456	0.17	1.3e-10	0.61298	0.53989	Neither
ENSG00000188313	RDW	0.083	7.1e-06	-2.79796	0.005143	0.079	1.1e-05	-2.70164	0.0069	Neither
ENSG00000188316	RDW	0.021	0.018	0.59613	0.55109	0.021	0.017	0.517379	0.604891	Neither
ENSG00000188321	RDW	0.18	1.4e-11	1.35781	0.174523	0.17	1.3e-10	1.22	0.223187	Neither
ENSG00000188342	RDW	-0.0019	0.44	1.74091	0.0817	-0.0034	0.61	2.1664	0.03028	Neither
ENSG00000188372	RDW	0.19	6e-12	1.70898	0.0875	0.19	8.4e-12	1.77286	0.0763	Neither
ENSG00000188393	RDW	0.017	0.028	-1.07646	0.28172	0.016	0.033	-0.992989	0.32072	Neither
ENSG00000188404	RDW	0.47	9.8e-33	1.28866	0.197515	0.44	7.9e-30	1.26095	0.207	Neither
ENSG00000188493	RDW	0.18	2.1e-11	-0.24132	0.809307	0.19	5.2e-12	-0.345	0.729957	Neither
ENSG00000188511	RDW	0.029	0.0061	-0.6008	0.54797	0.022	0.015	-0.23007	0.818036	Neither
ENSG00000188542	RDW	0.061	0.00011	-1.08532	0.277781	0.075	1.9e-05	-1.22144	0.221918	Neither
ENSG00000188549	RDW	0.067	5.5e-05	1.12084	0.262	0.047	0.00061	0.738507	0.46021	Neither
ENSG00000188603	RDW	0.072	2.7e-05	1.10264	0.27	0.038	0.0019	1.74065	0.0817	Neither
ENSG00000188612	RDW	0.033	0.0037	1.76503	0.077559	0.028	0.0073	1.43015	0.152675	Neither
ENSG00000188613	RDW	0.089	3.3e-06	0.30387	0.76123	0.086	5e-06	0.181258	0.856165	Neither
ENSG00000188636	RDW	0.11	1.4e-07	-1.93582	0.05289	0.11	1.7e-07	-1.68282	0.092411	Neither
ENSG00000188641	RDW	0.13	9.1e-09	0.082331	0.934383	0.075	1.9e-05	-0.27825	0.781	Neither
ENSG00000188647	RDW	0.005	0.15	0.544	0.58674	0.0094	0.079	0.47173	0.63712	Neither
ENSG00000188659	RDW	0.041	0.0013	-0.35465	0.723	0.038	0.002	-0.217717	0.82765	Neither
ENSG00000188690	RDW	0.14	6.1e-09	-1.60892	0.10763	0.13	3.1e-08	-1.39252	0.163765	Neither
ENSG00000188730	RDW	-0.0041	0.75	0.523077	0.601	-0.0036	0.65	0.1881	0.851	Neither
ENSG00000188732	RDW	0.0004	0.3	0.384733	0.7	0.00069	0.28	0.34044	0.734	Neither
ENSG00000188747	RDW	0.00031	0.3	-1.83	0.06698	0.019	0.022	-1.72569	0.0844	Neither
ENSG00000188785	RDW	0.0082	0.093	-0.64926	0.51617	-0.0045	0.93	-0.371	0.710853	Neither
ENSG00000188786	RDW	0.012	0.058	-0.374157	0.708288	0.019	0.022	-0.4888	0.625	Neither
ENSG00000188811	RDW	0.0051	0.15	0.227589	0.819966	0.023	0.014	0.9012	0.36749	Neither
ENSG00000188820	RDW	0.072	2.8e-05	-0.59572	0.551362	0.056	0.00022	-0.60654	0.54416	Neither
ENSG00000188846	RDW	0.61	8.9e-48	0.840182	0.400807	0.65	1.2e-52	0.855553	0.392245	Neither
ENSG00000188906	RDW	0.0034	0.19	-0.41397	0.67889	-0.0021	0.47	0.011156	0.9911	Neither
ENSG00000188938	RDW	0.08	1.1e-05	-1.75	0.07928	0.077	1.5e-05	-1.98306	0.04736	Neither
ENSG00000189046	RDW	0.035	0.003	-2.08386	0.03717	0.04	0.0016	-1.86595	0.06205	Neither
ENSG00000189050	RDW	-0.0043	0.84	-0.226303	0.820966	-0.003	0.56	0.328157	0.742793	Neither
ENSG00000189060	RDW	0.15	7.8e-10	0.59591	0.55123	0.13	1.6e-08	0.68881	0.490942	Neither
ENSG00000189067	RDW	0.2	2e-12	1.50619	0.132	0.21	4.6e-13	1.21056	0.226	Neither
ENSG00000189068	RDW	0.48	1.2e-33	0.22447	0.822394	0.48	2.3e-33	0.0919	0.926808	Neither
ENSG00000189077	RDW	-0.0021	0.46	1.85759	0.0632	-0.0045	0.92	1.96217	0.0497	Neither
ENSG00000189127	RDW	0.36	2.4e-23	1.11339	0.265539	0.35	8.3e-23	0.971238	0.33143	Neither
ENSG00000189144	RDW	0.079	1.2e-05	-0.82561	0.409024	0.08	1.1e-05	-0.988	0.322997	Neither
ENSG00000189171	RDW	0.09	3e-06	1.22566	0.220326	0.097	1.2e-06	1.17084	0.242	Neither
ENSG00000189223	RDW	0.0085	0.089	-0.3863	0.699275	-0.0015	0.42	0.145954	0.883958	Neither
ENSG00000189227	RDW	0.19	3e-12	-0.4472	0.655	0.18	2.1e-11	-0.345393	0.7298	Neither
ENSG00000189266	RDW	-0.0031	0.57	0.364246	0.715675	0.011	0.06	0.69851	0.485	Neither
ENSG00000189306	RDW	0.038	0.0019	0.39836	0.69036	0.036	0.0025	0.53469	0.592863	Neither
ENSG00000189308	RDW	0.043	0.001	-1.21443	0.224583	0.078	1.3e-05	-1.21297	0.225142	Neither
ENSG00000189350	RDW	-0.0032	0.59	-0.28898	0.772597	-0.0038	0.69	-1.54452	0.122462	Neither
ENSG00000189362	RDW	-0.0037	0.68	-0.61491	0.538612	0.00034	0.3	-0.659127	0.509814	Neither
ENSG00000189419	RDW	-0.0043	0.82	-0.59481	0.552	-0.004	0.73	-1.65139	0.09866	Neither
ENSG00000196072	RDW	0.14	8.2e-09	-0.03462	0.97239	0.11	2e-07	-0.226525	0.820793	Neither
ENSG00000196118	RDW	0.095	1.6e-06	-1.56161	0.118	0.096	1.3e-06	-0.88346	0.377	Neither
ENSG00000196139	RDW	0.066	6.3e-05	-0.07806	0.93778	0.075	1.9e-05	0.130704	0.89601	Neither
ENSG00000196141	RDW	0.066	5.8e-05	0.59589	0.55125	0.085	5.2e-06	0.576395	0.564348	Neither
ENSG00000196151	RDW	0.28	4.8e-18	-0.1971	0.843748	0.3	4.8e-19	-0.217339	0.827944	Neither
ENSG00000196152	RDW	0.073	2.3e-05	0.406	0.68448	0.081	9.1e-06	0.30459	0.76068	Neither
ENSG00000196187	RDW	0.00075	0.28	-0.569914	0.568736	0.0022	0.22	-1.05765	0.29	Neither
ENSG00000196189	RDW	0.11	1.3e-07	-2.14483	0.031966	0.11	1.2e-07	-2.50864	0.0121	Neither
ENSG00000196204	RDW	0.031	0.005	0.33475	0.738	0.051	0.00041	-0.07945	0.937	Neither
ENSG00000196218	RDW	0.31	9.5e-20	1.21139	0.225746	0.3	8.3e-19	1.04	0.298881	Neither
ENSG00000196220	RDW	-0.0016	0.42	-0.794744	0.426762	-0.004	0.74	-0.63473	0.525605	Neither
ENSG00000196227	RDW	0.099	9.2e-07	0.2421	0.808704	0.13	2.6e-08	0.65478	0.51261	Neither
ENSG00000196262	RDW	0.2	1.5e-12	0.277218	0.782	0.19	4.9e-12	0.1987	0.842	Neither
ENSG00000196268	RDW	0.096	1.3e-06	-0.8428	0.399339	0.089	3.5e-06	-0.932	0.35142	Neither
ENSG00000196284	RDW	0.021	0.016	1.19074	0.233754	0.019	0.022	0.98395	0.32514	Neither
ENSG00000196290	RDW	0.033	0.0036	-1.49878	0.133931	0.046	0.00069	-1.49326	0.135369	Neither
ENSG00000196305	RDW	-0.0036	0.65	-2.34e-05	0.99998	-0.0042	0.78	0.29985	0.76429	Neither
ENSG00000196329	RDW	0.12	4.2e-08	-0.173862	0.862	0.11	1.4e-07	-0.30544	0.76	Neither
ENSG00000196352	RDW	0.066	5.9e-05	0.848231	0.396309	0.064	7.4e-05	1.1036	0.27	Neither
ENSG00000196365	RDW	0.0092	0.081	-0.51925	0.603589	0.003	0.2	0.0183	0.985426	Neither
ENSG00000196371	RDW	0.045	0.00079	-0.54659	0.584661	0.034	0.0032	-0.356	0.721771	Neither
ENSG00000196378	RDW	0.13	1.1e-08	0.450757	0.652165	0.15	1.7e-09	0.14063	0.888	Neither
ENSG00000196396	RDW	0.0029	0.2	0.83394	0.404315	-0.0041	0.77	1.26389	0.20627	Neither
ENSG00000196405	RDW	0.28	1.1e-17	-1.1119	0.266183	0.27	2.4e-17	-1.22484	0.220636	Neither
ENSG00000196411	RDW	0.063	9e-05	-1.27942	0.201	0.065	6.5e-05	-1.41703	0.156	Neither
ENSG00000196418	RDW	0.042	0.0012	0.308553	0.757662	0.035	0.0028	0.65662	0.511	Neither
ENSG00000196428	RDW	-0.002	0.46	0.448324	0.65392	-0.0043	0.84	0.888574	0.374232	Neither
ENSG00000196455	RDW	-0.0037	0.68	-0.22102	0.825077	-0.0044	0.86	0.044615	0.964414	Neither
ENSG00000196465	RDW	0.049	0.00047	0.17793	0.85877	0.035	0.0031	-0.142231	0.8869	Neither
ENSG00000196470	RDW	0.0033	0.19	-0.021762	0.983	0.0038	0.18	-0.15648	0.876	Neither
ENSG00000196498	RDW	-0.0027	0.53	-0.182	0.85558	0.0042	0.17	-0.182686	0.85504	Neither
ENSG00000196502	RDW	0.094	1.7e-06	0.537554	0.591	0.071	3.1e-05	0.05852	0.953	Neither
ENSG00000196503	RDW	0.044	0.0009	-0.08182	0.934789	0.051	0.00041	-0.11025	0.912214	Neither
ENSG00000196510	RDW	-0.002	0.46	2.00847	0.04459	-0.004	0.74	0.975137	0.32949	Neither
ENSG00000196511	RDW	0.095	1.6e-06	0.160325	0.873	0.079	1.2e-05	1.1441	0.253	Neither
ENSG00000196526	RDW	0.096	1.4e-06	-0.10714	0.914677	0.099	8.8e-07	-0.19658	0.844158	Neither
ENSG00000196539	RDW	0.012	0.052	0.150935	0.880027	0.0095	0.078	0.12514	0.9	Neither
ENSG00000196547	RDW	0.0075	0.1	2.51623	0.0119	0.00092	0.27	1.6456	0.09985	Neither
ENSG00000196562	RDW	0.076	1.8e-05	-0.05078	0.959498	0.046	0.00072	-0.31378	0.75369	Neither
ENSG00000196565	RDW	0.0075	0.1	1.54389	0.122615	0.0081	0.095	0.388	0.697798	Neither
ENSG00000196576	RDW	0.006	0.13	-0.783	0.43363	0.001	0.27	-0.58263	0.560145	Neither
ENSG00000196597	RDW	-0.0045	0.93	0.103	0.91829	-0.0042	0.81	0.54235	0.58758	Neither
ENSG00000196653	RDW	0.086	4.8e-06	0.395042	0.692812	0.091	2.5e-06	0.611034	0.541177	Neither
ENSG00000196655	RDW	0.35	8.8e-23	-0.51971	0.603266	0.33	1.9e-21	-0.514	0.607033	Neither
ENSG00000196659	RDW	-0.0045	0.98	0.32065	0.748474	-0.0045	0.92	0.539339	0.589653	Neither
ENSG00000196678	RDW	0.041	0.0014	1.20511	0.228	0.041	0.0013	1.06336	0.288	Neither
ENSG00000196683	RDW	0.15	6.9e-10	0.639712	0.522	0.14	2.7e-09	0.55579	0.578	Neither
ENSG00000196693	RDW	0.17	1.1e-10	1.21428	0.22464	0.17	1.3e-10	1.39787	0.162152	Neither
ENSG00000196704	RDW	-0.0044	0.9	-0.66596	0.505437	-0.0042	0.8	-0.267414	0.78915	Neither
ENSG00000196705	RDW	0.047	0.00065	-0.65185	0.514497	0.036	0.0025	-0.769	0.442181	Neither
ENSG00000196715	RDW	0.24	6.1e-15	0.556343	0.578	0.22	5.7e-14	0.82995	0.407	Neither
ENSG00000196730	RDW	0.24	3.4e-15	-0.425	0.67095	0.24	6.8e-15	-0.55317	0.58015	Neither
ENSG00000196734	RDW	0.0069	0.11	1.66179	0.096554	0.0013	0.26	1.66141	0.0966	Neither
ENSG00000196743	RDW	0.19	2.6e-12	1.61894	0.10546	0.18	1.9e-11	1.83101	0.067099	Neither
ENSG00000196756	RDW	0.65	5.4e-53	0.03754	0.970055	0.66	5.4e-54	0.03188	0.97456	Neither
ENSG00000196776	RDW	0.013	0.047	-0.379551	0.704279	0.027	0.0078	-1.13269	0.257344	Neither
ENSG00000196782	RDW	-0.0041	0.76	1.48198	0.138344	0.0039	0.17	0.24499	0.806463	Neither
ENSG00000196792	RDW	0.00011	0.31	0.40642	0.684435	-0.003	0.57	-0.77552	0.438032	Neither
ENSG00000196814	RDW	0.029	0.0061	2.57	0.01025	0.027	0.0084	2.87246	0.00407	Neither
ENSG00000196843	RDW	0.065	6.5e-05	0.12842	0.897816	0.074	2.2e-05	0.208314	0.834984	Neither
ENSG00000196850	RDW	0.074	2.1e-05	1.23639	0.21631	0.047	0.00061	0.946135	0.34408	Neither
ENSG00000196872	RDW	5.3e-06	0.32	1.69803	0.089502	-0.0044	0.88	1.43423	0.151507	Neither
ENSG00000196911	RDW	0.15	8.5e-10	0.052341	0.958257	0.14	8e-09	0.0363	0.97104	Neither
ENSG00000196922	RDW	0.31	1.1e-19	-0.041669	0.966762	0.3	4.4e-19	0.078598	0.937	Neither
ENSG00000196935	RDW	-0.0044	0.88	-1.04901	0.29417	-0.0039	0.72	-0.143236	0.8861	Neither
ENSG00000196937	RDW	0.0031	0.19	1.66158	0.0966	0.01	0.072	1.45607	0.145	Neither
ENSG00000196950	RDW	0.012	0.058	-0.27005	0.787125	0.0085	0.09	-0.65928	0.509716	Neither
ENSG00000196967	RDW	-0.0045	1	0.26327	0.792343	-0.0045	0.91	0.0236	0.981148	Neither
ENSG00000196975	RDW	0.24	4.2e-15	0.24477	0.806636	0.23	8.9e-15	-0.04726	0.962306	Neither
ENSG00000196981	RDW	0.059	0.00015	0.167853	0.866699	0.061	0.00012	0.127276	0.898722	Neither
ENSG00000197006	RDW	0.0062	0.12	-1.35254	0.176	-0.0026	0.52	-0.59168	0.554	Neither
ENSG00000197013	RDW	0.24	6e-15	-0.62365	0.532861	0.24	6.5e-15	-0.659	0.509845	Neither
ENSG00000197016	RDW	-6.5e-05	0.32	-0.13427	0.893185	-0.0004	0.34	-0.344	0.730603	Neither
ENSG00000197043	RDW	0.31	5e-20	-0.9211	0.357001	0.3	3e-19	-1.16562	0.243768	Neither
ENSG00000197045	RDW	0.09	3e-06	1.1065	0.268509	0.074	2.1e-05	0.98431	0.324965	Neither
ENSG00000197050	RDW	0.055	0.00023	0.90685	0.364487	0.043	0.0011	0.516	0.605985	Neither
ENSG00000197054	RDW	0.06	0.00012	0.36361	0.716146	0.041	0.0014	0.363	0.716469	Neither
ENSG00000197061	RDW	0.045	0.00078	0.406524	0.684357	0.072	2.8e-05	-0.01555	0.9876	Neither
ENSG00000197070	RDW	0.023	0.012	0.937	0.34857	0.028	0.0072	0.31619	0.75186	Neither
ENSG00000197119	RDW	0.3	2.3e-19	-1.59055	0.11171	0.31	1.2e-19	-1.72925	0.083764	Neither
ENSG00000197121	RDW	-0.00029	0.33	0.60525	0.545011	0.0068	0.11	0.113474	0.909655	Neither
ENSG00000197128	RDW	-0.0013	0.4	0.46909	0.639008	0.0017	0.24	0.395	0.692474	Neither
ENSG00000197142	RDW	0.31	7.4e-20	-0.3657	0.71459	0.32	2.2e-20	-0.66607	0.505367	Neither
ENSG00000197147	RDW	0.039	0.0017	1.89805	0.057689	0.018	0.024	2.41451	0.0158	Neither
ENSG00000197157	RDW	0.053	0.00029	-0.334257	0.738	0.052	0.00035	0.0687	0.945	Neither
ENSG00000197165	RDW	-0.0044	0.89	1.43834	0.15	-0.0018	0.44	2.08863	0.0367	Neither
ENSG00000197170	RDW	0.07	3.8e-05	0.074529	0.940589	0.04	0.0016	-0.215831	0.82912	Neither
ENSG00000197208	RDW	0.054	0.00027	-2.0116	0.044262	0.044	0.00099	-2.0441	0.040944	Neither
ENSG00000197217	RDW	0.34	6.7e-22	-0.15982	0.873023	0.33	1.7e-21	0.008225	0.993	Neither
ENSG00000197249	RDW	0.05	0.00045	0.82401	0.409935	0.019	0.022	0.87937	0.379199	Neither
ENSG00000197256	RDW	-0.0038	0.69	0.49235	0.622471	-0.0036	0.66	0.575	0.565313	Neither
ENSG00000197265	RDW	-0.0045	0.99	-0.115147	0.908328	0.013	0.048	-0.369555	0.712	Neither
ENSG00000197272	RDW	0.012	0.056	0.513444	0.608	0.016	0.033	0.06902	0.945	Neither
ENSG00000197299	RDW	0.31	5.7e-20	-0.8812	0.378	0.28	4.4e-18	-0.705577	0.48045	Neither
ENSG00000197321	RDW	0.033	0.0036	1.56747	0.117	0.076	1.7e-05	0.945865	0.344217	Neither
ENSG00000197323	RDW	0.00071	0.28	0.224552	0.822328	0.012	0.058	0.27916	0.78	Neither
ENSG00000197343	RDW	-0.0045	0.93	-1.15505	0.248	-0.0043	0.82	-0.92519	0.355	Neither
ENSG00000197345	RDW	0.44	4.5e-30	1.6844	0.092105	0.45	3.1e-31	1.73	0.084274	Neither
ENSG00000197353	RDW	0.035	0.0028	-1.7632	0.077867	0.032	0.0041	-1.18591	0.236	Neither
ENSG00000197355	RDW	0.023	0.012	-0.0363	0.97107	0.066	6e-05	0.53627	0.59177	Neither
ENSG00000197375	RDW	0.41	7.1e-28	-2.06716	0.038719	0.42	5.7e-28	-2.21515	0.02675	Neither
ENSG00000197381	RDW	0.002	0.23	1.718	0.0858	-0.0023	0.48	1.7889	0.07362	Neither
ENSG00000197405	RDW	-0.0029	0.55	1.58481	0.11301	0.0045	0.16	2.07	0.038296	Neither
ENSG00000197417	RDW	0.083	7e-06	2.35018	0.018764	0.07	3.5e-05	2.1897	0.028546	Neither
ENSG00000197442	RDW	0.02	0.02	-0.666196	0.505286	0.024	0.012	-0.78627	0.43171	Neither
ENSG00000197448	RDW	0.067	5.4e-05	-0.60983	0.542	0.06	0.00012	-0.81148	0.417	Neither
ENSG00000197457	RDW	0.041	0.0014	0.56378	0.572902	0.036	0.0024	0.23846	0.81152	Neither
ENSG00000197465	RDW	0.028	0.0072	-0.26454	0.791361	0.024	0.011	-0.1094	0.912884	Neither
ENSG00000197498	RDW	0.29	9.8e-19	-0.466657	0.640745	0.3	7.8e-19	-0.36095	0.71814	Neither
ENSG00000197506	RDW	0.014	0.04	-2.78	0.00552	0.019	0.021	-2.36563	0.018	Neither
ENSG00000197535	RDW	-0.0017	0.43	0.23151	0.817	0.00077	0.28	0.415947	0.67745	Neither
ENSG00000197548	RDW	0.12	7.2e-08	0.399407	0.689593	0.097	1.1e-06	0.415182	0.678008	Neither
ENSG00000197562	RDW	0.078	1.2e-05	-2.02267	0.0431	0.086	4.7e-06	-2.61819	0.00884	Neither
ENSG00000197563	RDW	0.21	2.9e-13	-1.02168	0.30693	0.2	9e-13	-1.01458	0.3103	Neither
ENSG00000197568	RDW	0.13	1.1e-08	1.48399	0.137813	0.12	3.9e-08	1.48106	0.139	Neither
ENSG00000197586	RDW	-0.0045	0.94	0.06125	0.951162	-0.0027	0.53	0.17346	0.86229	Neither
ENSG00000197601	RDW	0.11	2.6e-07	-2.58592	0.009712	0.089	3.3e-06	-2.65	0.008111	Neither
ENSG00000197619	RDW	0.086	4.5e-06	-0.96931	0.33239	0.1	6.7e-07	-0.471	0.637687	Neither
ENSG00000197622	RDW	0.098	1e-06	-2.3047	0.021183	0.095	1.6e-06	-2.33757	0.0194	Neither
ENSG00000197632	RDW	0.057	0.00019	-0.69032	0.48999	0.051	0.00038	-1.15444	0.2483	Neither
ENSG00000197696	RDW	-0.0045	0.95	-0.60194	0.547	-0.0042	0.81	-0.325464	0.74483	Neither
ENSG00000197728	RDW	0.38	4.1e-25	0.16881	0.86594	0.39	9.8e-26	0.085645	0.93175	Neither
ENSG00000197747	RDW	-0.0034	0.63	1.1688	0.242485	0.0031	0.19	1.47652	0.14	Neither
ENSG00000197756	RDW	0.011	0.062	1.47646	0.139819	0.0014	0.25	0.808166	0.418995	Neither
ENSG00000197766	RDW	-0.0028	0.54	0.54687	0.584468	0.0011	0.27	0.481	0.630837	Neither
ENSG00000197771	RDW	0.32	7.1e-21	0.80467	0.42101	0.31	6.9e-20	0.886959	0.375101	Neither
ENSG00000197780	RDW	-0.0034	0.63	-0.306242	0.759421	-0.004	0.75	-0.64791	0.517	Neither
ENSG00000197782	RDW	0.062	0.0001	-1.22102	0.22208	0.059	0.00015	-1.31	0.191755	Neither
ENSG00000197798	RDW	0.12	4.7e-08	0.30532	0.760124	0.1	7.6e-07	0.674	0.500175	Neither
ENSG00000197841	RDW	0.029	0.0058	-1.32431	0.185401	0.02	0.018	-1.58	0.1131	Neither
ENSG00000197852	RDW	0.067	5.4e-05	1.00405	0.315357	0.089	3.3e-06	0.71321	0.476	Neither
ENSG00000197860	RDW	0.55	9.6e-41	-0.14428	0.885276	0.54	1.8e-39	-0.176788	0.859675	Neither
ENSG00000197892	RDW	0.13	1e-08	1.49487	0.134948	0.14	2.6e-09	1.35175	0.176	Neither
ENSG00000197894	RDW	0.13	1.3e-08	-1.66445	0.096023	0.1	7.7e-07	-1.80872	0.070495	Neither
ENSG00000197912	RDW	0.089	3.1e-06	0.026546	0.979	0.068	4.9e-05	0.27368	0.784	Neither
ENSG00000197930	RDW	0.28	4.9e-18	-0.93679	0.348868	0.28	5.8e-18	-0.8591	0.390287	Neither
ENSG00000197943	RDW	0.01	0.072	0.741873	0.458	0.037	0.0021	-0.35933	0.719	Neither
ENSG00000197958	RDW	0.4	6.8e-27	-0.399	0.68978	0.43	4.3e-29	-0.21589	0.82907	Neither
ENSG00000197961	RDW	0.032	0.0044	-0.52138	0.602105	0.024	0.011	-0.551	0.581611	Neither
ENSG00000197965	RDW	0.041	0.0014	-0.48124	0.630346	0.03	0.0053	-0.66683	0.505	Neither
ENSG00000197971	RDW	0.16	1.7e-10	-0.55904	0.57613	0.19	4.3e-12	-0.43132	0.6662	Neither
ENSG00000197982	RDW	0.11	1.8e-07	-0.772594	0.439762	0.12	4.1e-08	-0.38355	0.701	Neither
ENSG00000198000	RDW	-0.0039	0.72	0.598	0.54969	0.0028	0.2	1.14753	0.25116	Neither
ENSG00000198003	RDW	0.13	1.8e-08	-0.96233	0.335886	0.089	3.4e-06	-0.38	0.703883	Neither
ENSG00000198015	RDW	0.066	5.8e-05	0.61285	0.53998	0.088	3.6e-06	1.27869	0.20101	Neither
ENSG00000198042	RDW	0.046	0.00077	0.115668	0.907916	0.059	0.00014	0.04556	0.964	Neither
ENSG00000198053	RDW	0.017	0.029	-0.8956	0.370466	0.03	0.0057	-0.91908	0.35805	Neither
ENSG00000198055	RDW	0.044	0.0009	-1.98609	0.047023	0.053	0.00031	-1.57308	0.1157	Neither
ENSG00000198056	RDW	0.084	5.9e-06	-0.92614	0.35437	0.085	5.4e-06	-0.785642	0.43208	Neither
ENSG00000198060	RDW	-0.0045	0.98	0.93988	0.34728	-0.0032	0.6	0.717285	0.473198	Neither
ENSG00000198064	RDW	0.023	0.013	1.65734	0.0975	0.02	0.019	1.80557	0.071	Neither
ENSG00000198081	RDW	0.12	4.3e-08	-1.08357	0.27856	0.13	1.5e-08	-1.25014	0.2112	Neither
ENSG00000198087	RDW	0.19	4.5e-12	-0.255001	0.798722	0.21	3.6e-13	0.50035	0.61683	Neither
ENSG00000198093	RDW	0.041	0.0014	0.24171	0.809008	0.026	0.0094	0.887	0.375204	Neither
ENSG00000198121	RDW	0.17	1.3e-10	1.06	0.29083	0.17	4.1e-11	0.90041	0.3679	Neither
ENSG00000198130	RDW	0.13	1.4e-08	-0.92793	0.353444	0.12	3.3e-08	-0.478106	0.632575	Neither
ENSG00000198133	RDW	-0.0005	0.35	-0.45478	0.649266	-0.0013	0.4	-0.0229	0.981732	Neither
ENSG00000198142	RDW	-0.0045	0.95	-0.52822	0.597344	-0.0044	0.9	-0.384811	0.700377	Neither
ENSG00000198146	RDW	-0.002	0.45	-0.83849	0.402	-0.0039	0.72	-0.650414	0.51543	Neither
ENSG00000198162	RDW	0.0087	0.087	-2.0119	0.04423	0.0041	0.17	-1.61456	0.106	Neither
ENSG00000198171	RDW	0.048	0.00056	-0.19073	0.848735	0.05	0.00044	-0.52467	0.59981	Neither
ENSG00000198176	RDW	-0.0031	0.58	-2.01454	0.043953	-0.0043	0.84	-2.0909	0.03654	Neither
ENSG00000198189	RDW	0.012	0.055	-0.96555	0.334269	0.016	0.035	-0.59699	0.550515	Neither
ENSG00000198246	RDW	-0.0032	0.59	-0.1808	0.85652	-0.004	0.74	-0.293692	0.768994	Neither
ENSG00000198270	RDW	0.2	7.1e-13	1.72379	0.08474	0.2	2.1e-12	1.29828	0.19419	Neither
ENSG00000198298	RDW	-0.0016	0.42	0.35307	0.72404	-0.0015	0.41	0.734742	0.462497	Neither
ENSG00000198369	RDW	0.037	0.0024	-0.29817	0.765574	0.046	0.00072	0.037475	0.970107	Neither
ENSG00000198380	RDW	0.073	2.4e-05	1.30737	0.191089	0.071	3.2e-05	0.841208	0.400231	Neither
ENSG00000198440	RDW	0.0078	0.099	0.05197	0.958554	0.0028	0.2	0.667	0.504637	Neither
ENSG00000198464	RDW	0.067	5.6e-05	0.43244	0.665422	0.069	4.1e-05	0.255	0.798556	Neither
ENSG00000198468	RDW	0.48	2.2e-33	-0.523005	0.600971	0.48	2.8e-33	-0.45272	0.651	Neither
ENSG00000198483	RDW	0.19	4.5e-12	1.71429	0.086476	0.18	2.1e-11	1.54113	0.123	Neither
ENSG00000198498	RDW	0.0036	0.18	-1.30357	0.192381	0.0086	0.088	-1.49169	0.135781	Neither
ENSG00000198522	RDW	-0.0042	0.79	-0.62212	0.533863	-0.0044	0.87	-0.598503	0.549504	Neither
ENSG00000198542	RDW	0.0022	0.22	1.42803	0.153284	0.00017	0.31	1.4121	0.15793	Neither
ENSG00000198551	RDW	-0.00075	0.36	-0.05284	0.95786	-0.0025	0.51	-0.0627	0.94998	Neither
ENSG00000198586	RDW	0.047	0.00062	-0.68145	0.495585	0.06	0.00013	-1.14791	0.251007	Neither
ENSG00000198604	RDW	0.0015	0.25	0.40189	0.687763	-0.0038	0.7	0.40065	0.688681	Neither
ENSG00000198610	RDW	0.031	0.0046	1.97122	0.0487	0.029	0.0064	2.57564	0.010005	Neither
ENSG00000198625	RDW	0.12	6.2e-08	-0.232554	0.816108	0.11	3.8e-07	-0.35978	0.719	Neither
ENSG00000198642	RDW	0.38	9.6e-25	-0.147	0.88303	0.37	1.9e-24	-0.19516	0.84527	Neither
ENSG00000198648	RDW	0.48	1.7e-33	-0.64648	0.517971	0.48	5e-34	-0.854381	0.392894	Neither
ENSG00000198668	RDW	0.046	0.00072	-1.79845	0.072106	0.049	0.00051	-1.09125	0.275161	Neither
ENSG00000198677	RDW	0.18	3.7e-11	1.22947	0.218894	0.21	1.9e-13	0.868707	0.385008	Neither
ENSG00000198680	RDW	-0.0045	0.92	0.989	0.32242	0.0061	0.13	1.26746	0.20499	Neither
ENSG00000198715	RDW	0.59	3.3e-45	-0.025491	0.979663	0.58	3.5e-44	-0.16324	0.87	Neither
ENSG00000198721	RDW	0.0018	0.24	-2.16629	0.030289	0.008	0.096	-1.78423	0.07439	Neither
ENSG00000198734	RDW	0.13	1.4e-08	0.178385	0.858421	0.089	3.4e-06	0.27944	0.78	Neither
ENSG00000198740	RDW	0.13	9.8e-09	-0.264589	0.791326	0.12	3.4e-08	-0.345232	0.72992	Neither
ENSG00000198752	RDW	-0.003	0.56	-0.60679	0.54399	-0.0025	0.51	-0.50243	0.615363	Neither
ENSG00000198754	RDW	-0.0027	0.53	0.497748	0.618661	-0.004	0.74	0.50127	0.616	Neither
ENSG00000198755	RDW	0.24	4.1e-15	-2.05784	0.039605	0.16	2.6e-10	-1.89684	0.05785	Neither
ENSG00000198771	RDW	0.011	0.065	-0.59984	0.548613	0.0098	0.074	-0.4668	0.641	Neither
ENSG00000198780	RDW	0.015	0.036	0.49312	0.621926	0.017	0.03	0.348164	0.727717	Neither
ENSG00000198783	RDW	0.0047	0.15	-0.761452	0.446387	-0.0027	0.53	0.068273	0.945568	Neither
ENSG00000198785	RDW	0.0045	0.16	1.39	0.16456	0.0041	0.17	0.36532	0.71487	Neither
ENSG00000198792	RDW	0.0016	0.25	1.23704	0.21607	0.0054	0.14	0.91638	0.359466	Neither
ENSG00000198793	RDW	0.018	0.025	0.035563	0.971631	0.032	0.0041	0.06689	0.947	Neither
ENSG00000198794	RDW	0.19	6e-12	0.03096	0.975	0.18	1.2e-11	0.129845	0.89669	Neither
ENSG00000198805	RDW	0.18	2.7e-11	-0.04565	0.96359	0.15	6.4e-10	-0.0337	0.973115	Neither
ENSG00000198818	RDW	0.17	1.5e-10	0.078715	0.937259	0.18	2.2e-11	0.04368	0.96516	Neither
ENSG00000198829	RDW	0.0091	0.082	-1.00357	0.315588	-0.0033	0.61	-0.111786	0.910993	Neither
ENSG00000198830	RDW	-0.0012	0.39	1.50114	0.133321	0.0022	0.22	1.23903	0.215	Neither
ENSG00000198833	RDW	0.015	0.035	0.43545	0.663236	0.015	0.039	0.78097	0.43482	Neither
ENSG00000198836	RDW	0.23	8.9e-15	0.557752	0.577014	0.23	9.2e-15	0.52717	0.598076	Neither
ENSG00000198843	RDW	0.077	1.6e-05	0.383434	0.701398	0.062	9.4e-05	0.109051	0.913162	Neither
ENSG00000198848	RDW	0.093	1.9e-06	0.27544	0.783	0.093	1.9e-06	-0.32727	0.743	Neither
ENSG00000198853	RDW	0.0075	0.1	0.349	0.72741	0.00055	0.29	-0.54682	0.5845	Neither
ENSG00000198860	RDW	0.034	0.0031	2.09912	0.035807	0.029	0.0059	2.04269	0.0411	Neither
ENSG00000198862	RDW	0.45	1.4e-30	1.657	0.09752	0.45	1e-30	1.6592	0.09708	Neither
ENSG00000198865	RDW	-0.00048	0.35	-1.26291	0.206623	-0.0034	0.63	-0.738406	0.460268	Neither
ENSG00000198873	RDW	-0.0044	0.85	-0.17443	0.86152	-0.00092	0.37	-0.905052	0.365438	Neither
ENSG00000198876	RDW	0.0012	0.26	0.0122	0.99023	0.011	0.065	-0.19271	0.84719	Neither
ENSG00000198890	RDW	0.45	3.5e-31	-0.297664	0.765959	0.45	1.1e-30	-0.5193	0.604	Neither
ENSG00000198894	RDW	0.49	1.4e-34	-1.22344	0.221163	0.49	7.3e-35	-1.26906	0.204421	Neither
ENSG00000198898	RDW	0.0057	0.13	-1.60741	0.108	0.0061	0.13	-0.27153	0.786	Neither
ENSG00000198912	RDW	-0.0036	0.65	1.30174	0.193005	-0.0045	0.98	1.52349	0.128	Neither
ENSG00000198917	RDW	-0.0022	0.47	-0.537	0.59119	0.024	0.012	-0.83213	0.40534	Neither
ENSG00000198931	RDW	0.15	6.4e-10	0.70273	0.482	0.14	8.3e-09	0.35	0.726	Neither
ENSG00000198933	RDW	0.043	0.0011	-0.248059	0.804089	0.05	0.00042	-0.025111	0.979967	Neither
ENSG00000198945	RDW	-0.0045	0.94	-0.428402	0.668358	-0.0033	0.61	-0.41607	0.67736	Neither
ENSG00000198951	RDW	0.044	0.00089	-0.04464	0.96439	0.045	0.00085	-0.4332	0.66487	Neither
ENSG00000198952	RDW	0.42	3.2e-28	-0.076445	0.939065	0.4	9.8e-27	-0.12615	0.9	Neither
ENSG00000198961	RDW	-0.0022	0.47	0.35742	0.720776	0.0024	0.22	0.232704	0.815992	Neither
ENSG00000199990	RDW	0.045	0.00086	-2.36272	0.018141	0.031	0.0049	-2.70475	0.006836	Neither
ENSG00000200084	RDW	0.0032	0.19	-1.75767	0.0788	-0.0037	0.68	-1.90763	0.0564	Neither
ENSG00000200879	RDW	-0.0023	0.48	0.53746	0.59095	-0.0022	0.48	0.591	0.554219	Neither
ENSG00000201098	RDW	0.0063	0.12	-0.353389	0.724	0.023	0.013	-0.37253	0.709	Neither
ENSG00000203666	RDW	0.029	0.0059	-1.72494	0.084537	0.018	0.026	-1.90379	0.0569	Neither
ENSG00000203667	RDW	-0.0025	0.51	0.560278	0.57529	-0.0011	0.39	-0.53836	0.59	Neither
ENSG00000203705	RDW	0.23	2.4e-14	0.330734	0.740846	0.21	3.2e-13	0.35283	0.724	Neither
ENSG00000203710	RDW	0.037	0.0023	1.03355	0.301347	0.063	9.1e-05	1.33337	0.182	Neither
ENSG00000203724	RDW	0.01	0.07	-1.24346	0.213699	0.014	0.041	-1.24173	0.214	Neither
ENSG00000203797	RDW	0.047	0.00066	-0.03583	0.971418	0.051	0.00037	0.01865	0.98512	Neither
ENSG00000203812	RDW	-0.0024	0.49	-0.353409	0.723782	0.0014	0.25	-0.26063	0.794	Neither
ENSG00000203865	RDW	0.09	2.8e-06	-0.793113	0.427712	0.082	7.5e-06	-0.50828	0.611	Neither
ENSG00000203875	RDW	0.64	3.5e-51	-0.509816	0.61018	0.64	9.2e-51	-0.43801	0.66138	Neither
ENSG00000203880	RDW	0.046	0.00069	0.5689	0.569421	0.03	0.0054	0.62636	0.53108	Neither
ENSG00000204020	RDW	0.21	3.5e-13	1.69531	0.09002	0.21	2.9e-13	1.77955	0.075149	Neither
ENSG00000204070	RDW	0.27	2e-17	-0.20061	0.841003	0.28	4.2e-18	-0.05652	0.95492	Neither
ENSG00000204136	RDW	0.046	0.00068	1.99	0.04665	0.056	0.0002	1.98039	0.04766	Neither
ENSG00000204138	RDW	0.12	4.6e-08	-2.05673	0.039712	0.1	4.7e-07	-1.7634	0.0778	Neither
ENSG00000204160	RDW	-0.0038	0.68	-0.974839	0.32964	0.00059	0.29	-0.68809	0.491	Neither
ENSG00000204161	RDW	0.034	0.0035	-1.60021	0.10955	0.043	0.0011	-1.53712	0.124265	Neither
ENSG00000204217	RDW	-0.00077	0.36	-0.45282	0.650675	0.0096	0.077	0.252338	0.80078	Neither
ENSG00000204219	RDW	0.14	7.9e-09	-0.187422	0.85133	0.15	7.9e-10	0.07285	0.942	Neither
ENSG00000204237	RDW	0.073	2.4e-05	0.587862	0.556625	0.065	6.5e-05	0.610379	0.541611	Neither
ENSG00000204311	RDW	0.0072	0.11	1.04167	0.297567	0.011	0.061	0.736329	0.46153	Neither
ENSG00000204316	RDW	0.02	0.02	-2.54144	0.01104	0.031	0.0047	-2.00322	0.045154	Neither
ENSG00000204397	RDW	0.02	0.018	-1.01177	0.311647	0.038	0.0019	-1.1	0.270187	Neither
ENSG00000204524	RDW	-0.0031	0.58	-0.94255	0.345912	0.0096	0.077	-0.929	0.352632	Neither
ENSG00000204577	RDW	0.06	0.00013	-0.95121	0.341496	0.065	7.1e-05	-1.14	0.256069	Neither
ENSG00000204611	RDW	0.073	2.5e-05	2.15038	0.031525	0.066	5.9e-05	1.53	0.125503	Neither
ENSG00000204634	RDW	0.0055	0.14	-0.2116	0.832418	0.00098	0.27	-0.576812	0.564067	Neither
ENSG00000204822	RDW	0.11	3.4e-07	-0.61242	0.540263	0.099	9.2e-07	-0.669866	0.502943	Neither
ENSG00000204856	RDW	0.47	2.4e-32	0.01804	0.98561	0.45	6.8e-31	-0.070885	0.94349	Neither
ENSG00000204872	RDW	0.06	0.00013	-0.3361	0.736793	0.096	1.4e-06	-0.151322	0.879722	Neither
ENSG00000204882	RDW	0.0018	0.24	0.537119	0.591186	-0.00071	0.36	0.483815	0.629	Neither
ENSG00000204899	RDW	0.049	0.00051	0.980673	0.326754	0.046	0.00071	1.1069	0.26833	Neither
ENSG00000204920	RDW	9.3e-05	0.31	0.19166	0.848012	0.0022	0.22	1.33	0.182245	Neither
ENSG00000204922	RDW	0.081	9e-06	0.67837	0.497539	0.088	3.9e-06	0.513	0.607684	Neither
ENSG00000205060	RDW	0.028	0.0072	0.63761	0.524	0.024	0.011	0.72165	0.471	Neither
ENSG00000205133	RDW	0.46	6.9e-32	-1.31113	0.189812	0.46	5.7e-32	-1.41602	0.157	Neither
ENSG00000205250	RDW	0.08	1.1e-05	0.085041	0.932	0.056	0.00021	0.71011	0.478	Neither
ENSG00000205269	RDW	0.04	0.0016	-0.174997	0.861082	0.021	0.017	-0.45416	0.64971	Neither
ENSG00000205302	RDW	0.26	1.8e-16	-1.65519	0.097886	0.27	3.7e-17	-1.50146	0.133236	Neither
ENSG00000205323	RDW	-0.004	0.73	-0.65329	0.51357	-0.0044	0.85	0.718697	0.47233	Neither
ENSG00000205339	RDW	0.17	6.5e-11	0.44507	0.656267	0.16	5.4e-10	0.432	0.66607	Neither
ENSG00000205352	RDW	0.0012	0.26	-0.4476	0.65444	0.0075	0.1	-0.424536	0.67117	Neither
ENSG00000205356	RDW	0.3	5e-19	-0.29963	0.764	0.27	8.8e-17	-0.23838	0.812	Neither
ENSG00000205464	RDW	-0.0045	0.98	-0.30729	0.758619	-0.0044	0.89	-0.674014	0.500303	Neither
ENSG00000205531	RDW	0.14	3.5e-09	-0.42834	0.668406	0.14	7.2e-09	-0.595	0.552046	Neither
ENSG00000205559	RDW	0.033	0.0039	1.31	0.1902	0.03	0.0054	1.36707	0.171605	Neither
ENSG00000205581	RDW	0.061	0.00011	-2.6362	0.00838	0.052	0.00036	-1.8618	0.06263	Neither
ENSG00000205593	RDW	0.036	0.0026	-0.74768	0.45465	0.071	3.1e-05	-0.40969	0.682034	Neither
ENSG00000205609	RDW	0.011	0.068	0.927833	0.353	-0.0025	0.5	2.14751	0.0318	Neither
ENSG00000205643	RDW	0.0043	0.16	0.38884	0.6974	-0.0037	0.68	-1.40751	0.159275	Neither
ENSG00000205659	RDW	0.022	0.015	-3.15109	0.001627	0.036	0.0025	-2.31921	0.020383	Neither
ENSG00000205707	RDW	0.31	1.5e-19	0.57519	0.56516	0.34	6e-22	0.778419	0.43632	Neither
ENSG00000205726	RDW	-0.0045	0.92	-2.5222	0.01166	-0.0013	0.4	-2.7913	0.00525	Neither
ENSG00000205730	RDW	0.15	1e-09	-0.951237	0.341	0.15	1.7e-09	-0.7716	0.44	Neither
ENSG00000205765	RDW	0.024	0.012	0.87423	0.381991	0.019	0.023	0.210365	0.833383	Neither
ENSG00000205784	RDW	0.049	0.00048	1.45786	0.144878	0.033	0.0036	1.31	0.190177	Neither
ENSG00000205808	RDW	0.0086	0.088	-0.818	0.41351	0.0015	0.25	-1.01035	0.31233	Neither
ENSG00000205922	RDW	-0.00039	0.34	-1.53072	0.125839	0.0042	0.17	-0.699	0.48481	Neither
ENSG00000205927	RDW	-0.0043	0.84	-0.3572	0.72094	-0.0038	0.68	-0.0809	0.93552	Neither
ENSG00000205978	RDW	0.014	0.041	-1.72744	0.084088	0.013	0.045	-1.68404	0.092175	Neither
ENSG00000205981	RDW	-0.00071	0.36	1.3171	0.187806	-0.0005	0.35	1.3432	0.179208	Neither
ENSG00000206113	RDW	0.0069	0.11	0.94999	0.342117	0.017	0.029	0.96716	0.333463	Neither
ENSG00000206535	RDW	-0.00014	0.33	-0.390598	0.696094	-0.0027	0.52	-0.301897	0.762731	Neither
ENSG00000206561	RDW	0.069	4.2e-05	-0.921782	0.356642	0.056	0.0002	-1.12971	0.258598	Neither
ENSG00000206573	RDW	0.0013	0.26	-0.118429	0.905727	-0.0038	0.68	0.367929	0.712926	Neither
ENSG00000207297	RDW	-0.004	0.75	0.235325	0.813956	-0.0043	0.82	0.077675	0.938086	Neither
ENSG00000209042	RDW	-0.0037	0.67	-0.53398	0.593357	-0.0045	0.96	-0.75934	0.44765	Neither
ENSG00000211445	RDW	-0.0026	0.52	-0.66901	0.503487	-0.0043	0.82	-0.480571	0.630822	Neither
ENSG00000211456	RDW	0.36	8.2e-24	-0.208758	0.834637	0.37	2.4e-24	-0.266927	0.789525	Neither
ENSG00000212232	RDW	0.00036	0.3	-0.99915	0.317724	0.008	0.095	-0.78567	0.43206	Neither
ENSG00000212283	RDW	0.66	1.8e-54	-0.75378	0.450982	0.66	3.7e-54	-0.76206	0.446024	Neither
ENSG00000212694	RDW	-0.0036	0.65	0.85358	0.39333	0.0014	0.25	0.534716	0.59285	Neither
ENSG00000212719	RDW	0.0034	0.19	-0.458603	0.64652	-0.0014	0.41	-0.642339	0.520653	Neither
ENSG00000212916	RDW	0.1	5.8e-07	0.261674	0.793573	0.11	3.2e-07	0.42673	0.67	Neither
ENSG00000213020	RDW	0.032	0.0044	0.29673	0.766674	0.018	0.025	0.285	0.775483	Neither
ENSG00000213024	RDW	-0.00026	0.33	0.1032	0.917807	0.0051	0.14	0.258	0.796184	Neither
ENSG00000213066	RDW	-0.0014	0.41	0.48081	0.630651	-0.0036	0.65	0.41531	0.67791	Neither
ENSG00000213123	RDW	0.23	1.3e-14	0.353875	0.723432	0.25	1.5e-15	0.360868	0.718198	Neither
ENSG00000213203	RDW	0.011	0.062	1.08199	0.279	0.0031	0.19	1.24932	0.212	Neither
ENSG00000213214	RDW	0.0025	0.21	1.49725	0.134	-0.0035	0.63	1.46318	0.143	Neither
ENSG00000213221	RDW	-0.0033	0.61	-2.89	0.00382	0.0088	0.086	-1.81636	0.06932	Neither
ENSG00000213246	RDW	0.12	3.9e-08	0.529998	0.596113	0.11	1.4e-07	1.26196	0.206962	Neither
ENSG00000213366	RDW	0.048	0.00057	0.132101	0.894904	0.041	0.0013	0.11664	0.907	Neither
ENSG00000213385	RDW	0.003	0.2	-0.948578	0.343	0.0033	0.19	-1.31387	0.189	Neither
ENSG00000213390	RDW	0.012	0.052	-0.10478	0.91655	0.002	0.23	-0.121207	0.903527	Neither
ENSG00000213416	RDW	0.0028	0.21	-0.409804	0.68195	-0.0044	0.91	-0.46103	0.644777	Neither
ENSG00000213462	RDW	0.41	1.1e-27	-0.058292	0.954	0.4	5.2e-27	-0.01068	0.991	Neither
ENSG00000213523	RDW	0.18	1.4e-11	0.49897	0.617801	0.19	3.3e-12	0.182585	0.855124	Neither
ENSG00000213533	RDW	-9.9e-05	0.32	-1.08156	0.27945	0.0085	0.089	-1.1212	0.262203	Neither
ENSG00000213563	RDW	0.071	3.3e-05	0.744779	0.456405	0.12	4.5e-08	-0.230591	0.818	Neither
ENSG00000213593	RDW	0.023	0.014	0.11605	0.907616	0.014	0.041	-0.508	0.611341	Neither
ENSG00000213625	RDW	0.088	3.5e-06	-1.07954	0.280348	0.11	1.2e-07	-1.22057	0.222	Neither
ENSG00000213639	RDW	0.03	0.0054	-0.22889	0.818957	0.062	9.9e-05	-0.464235	0.64248	Neither
ENSG00000213648	RDW	0.019	0.022	-0.780787	0.435	0.021	0.018	-0.68958	0.49	Neither
ENSG00000213672	RDW	0.13	2.4e-08	-0.111422	0.911282	0.11	2e-07	-0.106676	0.915046	Neither
ENSG00000213694	RDW	0.037	0.0022	1.69	0.09082	0.05	0.00046	2.04255	0.0411	Neither
ENSG00000213699	RDW	0.1	4.5e-07	0.44536	0.65606	0.11	3e-07	0.599259	0.549	Neither
ENSG00000213741	RDW	0.01	0.073	-3.11579	0.001835	0.019	0.022	-1.72911	0.083789	Neither
ENSG00000213753	RDW	0.032	0.0042	-0.29197	0.770307	0.039	0.0017	-0.24	0.810702	Neither
ENSG00000213782	RDW	-0.0044	0.87	-0.19239	0.84743	-0.0029	0.55	0.237133	0.81255	Neither
ENSG00000213799	RDW	0.1	6e-07	-0.82586	0.408883	0.1	6.1e-07	-0.789	0.430309	Neither
ENSG00000213889	RDW	0.00017	0.31	0.52237	0.601414	-0.0031	0.57	0.308	0.758386	Neither
ENSG00000213920	RDW	0.051	0.00039	-0.68605	0.492681	0.056	0.0002	-0.29874	0.765136	Neither
ENSG00000213923	RDW	3.3e-05	0.32	1.17886	0.23845	0.0058	0.13	1.37438	0.169323	Neither
ENSG00000213930	RDW	-0.0011	0.39	-1.61	0.1073	0.019	0.021	-1.4072	0.15937	Neither
ENSG00000213934	RDW	0.0056	0.13	0.55364	0.579825	0.0095	0.078	-0.147	0.88325	Neither
ENSG00000213937	RDW	-0.0021	0.47	-0.744743	0.456	-0.0032	0.59	-0.88156	0.378	Neither
ENSG00000213949	RDW	0.028	0.0068	0.67383	0.50042	0.049	0.00052	0.412697	0.679829	Neither
ENSG00000213965	RDW	0.053	0.00029	0.85803	0.390879	0.052	0.00033	0.451	0.651923	Neither
ENSG00000213977	RDW	0.3	3.3e-19	-0.446624	0.655146	0.28	5.5e-18	-0.418704	0.675433	Neither
ENSG00000213995	RDW	0.29	2.5e-18	-0.369917	0.711444	0.31	4.9e-20	-0.0734	0.94146	Neither
ENSG00000214022	RDW	0.0084	0.09	0.447952	0.654	-0.0013	0.4	0.42485	0.671	Neither
ENSG00000214046	RDW	0.078	1.3e-05	0.6317	0.527581	0.099	9.3e-07	0.976	0.328957	Neither
ENSG00000214063	RDW	0.22	6e-14	1.04267	0.297099	0.22	8.1e-14	1.16	0.244761	Neither
ENSG00000214078	RDW	0.42	2.2e-28	2.04641	0.040716	0.41	4.2e-27	2.12243	0.0338	Neither
ENSG00000214087	RDW	0.21	4.6e-13	-0.675762	0.499192	0.22	3.7e-14	-0.442714	0.657972	Neither
ENSG00000214106	RDW	0.31	4.4e-20	-0.854067	0.393	0.31	9.4e-20	-0.8604	0.39	Neither
ENSG00000214113	RDW	0.077	1.5e-05	-0.78719	0.431171	0.044	0.00089	-0.85795	0.39092	Neither
ENSG00000214194	RDW	0.025	0.0096	0.489988	0.624	0.03	0.0057	0.40506	0.685	Neither
ENSG00000214212	RDW	-0.0023	0.48	-2.37628	0.017488	0.0059	0.13	-2.58	0.009963	Neither
ENSG00000214253	RDW	0.11	3.3e-07	0.292082	0.77	0.091	2.7e-06	0.00112	0.999	Neither
ENSG00000214274	RDW	0.23	1.6e-14	-2.2103	0.027085	0.24	2.6e-15	-1.94499	0.051776	Neither
ENSG00000214309	RDW	0.019	0.022	0.305911	0.76	0.025	0.01	-1.15365	0.249	Neither
ENSG00000214331	RDW	0.015	0.037	0.26198	0.793	0.02	0.02	-0.05088	0.959	Neither
ENSG00000214425	RDW	0.061	0.00011	0.588255	0.556361	0.052	0.00032	0.67972	0.496682	Neither
ENSG00000214530	RDW	0.23	1.2e-14	-0.25712	0.797089	0.27	4.7e-17	-1.02	0.306467	Neither
ENSG00000214681	RDW	-0.0041	0.76	0.624186	0.532505	-0.00042	0.34	0.275476	0.78295	Neither
ENSG00000214688	RDW	-0.0036	0.65	0.70968	0.4779	-0.0041	0.78	0.177335	0.859246	Neither
ENSG00000214736	RDW	0.11	4.1e-07	-0.103565	0.917515	0.1	4.8e-07	0.01473	0.98825	Neither
ENSG00000214787	RDW	0.038	0.0021	-0.67224	0.501429	0.068	4.6e-05	-0.749	0.453874	Neither
ENSG00000214941	RDW	0.67	2.4e-55	0.482297	0.629595	0.65	1.2e-52	0.402083	0.687623	Neither
ENSG00000214960	RDW	-0.0027	0.53	1.24426	0.213	-0.004	0.75	0.42553	0.67	Neither
ENSG00000215012	RDW	-0.0043	0.85	-0.54398	0.58646	0.0051	0.14	-1.31993	0.186859	Neither
ENSG00000215039	RDW	0.099	9.8e-07	-1.30086	0.19331	0.1	4.7e-07	-1.24107	0.21458	Neither
ENSG00000215068	RDW	-0.002	0.46	2.04786	0.040574	0.0039	0.17	1.42006	0.155591	Neither
ENSG00000215114	RDW	0.017	0.028	0.559925	0.57553	0.015	0.037	0.647065	0.518	Neither
ENSG00000215256	RDW	0.12	9.2e-08	0.30551	0.759979	0.1	6.3e-07	0.08924	0.928894	Neither
ENSG00000215283	RDW	0.051	0.0004	0.211	0.83276	0.054	0.00026	0.07819	0.93768	Neither
ENSG00000215305	RDW	-0.0045	0.92	-1.73117	0.083421	-0.0044	0.87	-1.87452	0.06086	Neither
ENSG00000215458	RDW	0.097	1.3e-06	1.161	0.24564	0.089	3.1e-06	0.6064	0.54424	Neither
ENSG00000215717	RDW	0.0065	0.12	-1.06491	0.286918	0.0028	0.2	-1.2765	0.202	Neither
ENSG00000215837	RDW	0.0033	0.19	-0.992848	0.320784	-0.0027	0.53	-0.593521	0.552833	Neither
ENSG00000215845	RDW	0.18	1.6e-11	0.30161	0.762949	0.12	5e-08	0.97182	0.331	Neither
ENSG00000216490	RDW	0.24	2.5e-15	0.68103	0.495852	0.23	2.9e-14	0.961	0.336758	Neither
ENSG00000217128	RDW	0.033	0.0037	0.3334	0.738831	0.037	0.0022	-0.06507	0.948118	Neither
ENSG00000217165	RDW	-0.0021	0.47	0.523687	0.600496	-0.0027	0.52	0.682	0.49524	Neither
ENSG00000217555	RDW	0.27	2.8e-17	0.474125	0.635	0.28	1.8e-17	0.62407	0.533	Neither
ENSG00000218510	RDW	0.27	4.5e-17	-1.20987	0.226329	0.2	1.3e-12	-1.66252	0.0964	Neither
ENSG00000219200	RDW	-0.0044	0.9	0.645377	0.518683	-0.0039	0.72	1.30398	0.192241	Neither
ENSG00000219545	RDW	0.028	0.007	-0.1875	0.851	0.044	0.00091	0.2357	0.814	Neither
ENSG00000219626	RDW	0.0072	0.11	-1.3659	0.17197	-0.004	0.74	-1.14128	0.253754	Neither
ENSG00000220161	RDW	-0.0044	0.91	0.929565	0.352596	-0.0012	0.39	0.856294	0.391835	Neither
ENSG00000221500	RDW	0.014	0.041	2.71	0.006728	0.033	0.0035	1.79728	0.07229	Neither
ENSG00000221821	RDW	-0.002	0.45	-1.66295	0.096322	-0.0014	0.41	-1.83856	0.06598	Neither
ENSG00000221823	RDW	0.0024	0.22	0.6572	0.511053	-0.0035	0.63	0.537558	0.590882	Neither
ENSG00000221829	RDW	0.0044	0.16	0.0675	0.9462	0.015	0.037	-0.11721	0.90669	Neither
ENSG00000221838	RDW	0.037	0.0022	-1.56047	0.119	0.039	0.0018	-1.54111	0.123	Neither
ENSG00000221963	RDW	0.0023	0.22	-0.37698	0.70619	-0.0044	0.9	-0.43501	0.663556	Neither
ENSG00000221983	RDW	0.17	4.1e-11	0.7114	0.476836	0.11	2.9e-07	0.553	0.580076	Neither
ENSG00000222011	RDW	0.0028	0.2	0.39332	0.694	0.00097	0.27	0.02524	0.98	Neither
ENSG00000223482	RDW	0.0064	0.12	0.01096	0.99126	-0.0022	0.48	1.07301	0.283267	Neither
ENSG00000223496	RDW	0.41	9.3e-28	-0.215676	0.829	0.39	9.1e-26	-0.12281	0.902	Neither
ENSG00000223508	RDW	0.027	0.0083	0.167175	0.867232	0.028	0.007	0.024521	0.98	Neither
ENSG00000223573	RDW	0.014	0.043	-0.08724	0.930482	0.016	0.034	0.334	0.73837	Neither
ENSG00000223638	RDW	-0.0036	0.65	0.48641	0.626679	-0.0032	0.59	0.55	0.582254	Neither
ENSG00000223722	RDW	0.005	0.15	0.8827	0.3774	-0.0045	0.99	-1.18939	0.23429	Neither
ENSG00000223768	RDW	0.0079	0.097	-2.5438	0.01096	1.2e-06	0.32	-1.5183	0.12895	Neither
ENSG00000224032	RDW	0.07	3.5e-05	0.58411	0.559146	0.058	0.00016	0.165389	0.868638	Neither
ENSG00000224596	RDW	-0.0041	0.78	-2.34473	0.01904	-0.0035	0.63	-2.05903	0.039491	Neither
ENSG00000224877	RDW	0.0088	0.086	-0.19669	0.844071	0.015	0.037	-0.0179	0.985718	Neither
ENSG00000225177	RDW	0.19	9.9e-12	0.06607	0.947322	0.2	1.3e-12	0.16371	0.86996	Neither
ENSG00000225190	RDW	0.012	0.053	0.475343	0.634542	0.016	0.033	0.434862	0.663663	Neither
ENSG00000225766	RDW	0.0026	0.21	-1.42617	0.153819	0.0031	0.2	-1.40231	0.160823	Neither
ENSG00000226137	RDW	-0.0031	0.58	0.92066	0.357228	-0.004	0.74	1.98734	0.046885	Neither
ENSG00000226416	RDW	-0.0045	1	0.19409	0.846108	-0.0039	0.72	-0.295	0.767797	Neither
ENSG00000226479	RDW	0.067	5.2e-05	-1.99229	0.046339	0.081	9.2e-06	-1.78758	0.073844	Neither
ENSG00000226688	RDW	-0.0039	0.71	-0.07561	0.93973	-0.0018	0.44	0.061973	0.950584	Neither
ENSG00000226742	RDW	0.054	0.00027	-0.79968	0.42389	0.092	2.2e-06	-0.41622	0.6772	Neither
ENSG00000226752	RDW	0.43	2.9e-29	1.44	0.15017	0.42	2.8e-28	1.45326	0.14615	Neither
ENSG00000226800	RDW	0.031	0.0049	2.05417	0.039959	0.018	0.025	1.73	0.083967	Neither
ENSG00000226950	RDW	0.2	1.3e-12	-0.90986	0.362895	0.19	7.4e-12	-0.89711	0.36966	Neither
ENSG00000227671	RDW	-0.0032	0.6	-0.967868	0.33311	-0.0044	0.88	-1.33247	0.183	Neither
ENSG00000228049	RDW	0.0042	0.17	-0.401111	0.688	0.011	0.066	-0.72381	0.469	Neither
ENSG00000228300	RDW	0.12	4e-08	1.56163	0.118374	0.11	1.4e-07	1.13	0.259126	Neither
ENSG00000228340	RDW	0.0018	0.24	0.33529	0.737405	0.00098	0.27	0.1984	0.84273	Neither
ENSG00000228695	RDW	0.082	7.9e-06	-0.060141	0.952	0.099	9.5e-07	-0.49076	0.624	Neither
ENSG00000228716	RDW	0.037	0.0023	1.2824	0.199701	0.023	0.013	1.26802	0.20479	Neither
ENSG00000228775	RDW	-0.002	0.45	-0.068533	0.945	-0.003	0.57	0.50221	0.616	Neither
ENSG00000228782	RDW	0.16	2.1e-10	-2.36864	0.017854	0.15	1.6e-09	-2.28783	0.022148	Neither
ENSG00000229183	RDW	0.046	0.0007	0.18504	0.853196	0.055	0.00024	0.354	0.723471	Neither
ENSG00000229314	RDW	0.11	1.9e-07	-0.387	0.69842	0.1	5.9e-07	-0.00354	0.99717	Neither
ENSG00000229833	RDW	0.057	0.00019	-0.41117	0.680951	0.057	0.00018	-0.437	0.661846	Neither
ENSG00000229859	RDW	0.08	9.6e-06	-0.06357	0.949315	0.077	1.6e-05	0.844	0.398917	Neither
ENSG00000230124	RDW	0.023	0.013	-0.7648	0.444391	0.017	0.03	-0.30104	0.763	Neither
ENSG00000230373	RDW	-0.0043	0.84	0.30367	0.761	-0.0037	0.67	0.49143	0.62312	Neither
ENSG00000230438	RDW	0.064	7.3e-05	0.669164	0.503391	0.055	0.00022	0.60293	0.54655	Neither
ENSG00000230989	RDW	-0.0011	0.39	0.589124	0.556	-0.0034	0.63	1.22459	0.221	Neither
ENSG00000231259	RDW	-0.0045	0.97	-1.05766	0.290212	-0.0044	0.9	-0.718058	0.472721	Neither
ENSG00000231607	RDW	-0.002	0.46	-0.293955	0.768792	-0.00089	0.37	-0.6688	0.50365	Neither
ENSG00000231887	RDW	-0.0025	0.51	-0.80812	0.41902	-0.0043	0.84	-1.02506	0.30534	Neither
ENSG00000231999	RDW	0.052	0.00036	-2.14982	0.031569	0.054	0.00028	-1.87551	0.0607	Neither
ENSG00000232388	RDW	0.11	1.3e-07	-0.61758	0.536855	0.12	9.2e-08	-0.64784	0.51709	Neither
ENSG00000232859	RDW	0.0057	0.13	1.52401	0.127507	0.0003	0.3	1.60649	0.108166	Neither
ENSG00000232871	RDW	0.0011	0.27	-0.05949	0.952563	-0.0038	0.7	1.09	0.277586	Neither
ENSG00000232956	RDW	0.15	1.1e-09	0.11411	0.909	0.17	7e-11	-0.30596	0.76	Neither
ENSG00000232973	RDW	0.017	0.03	1.32262	0.185962	0.028	0.0073	0.956531	0.338804	Neither
ENSG00000233016	RDW	0.18	1.6e-11	-0.0111	0.99115	0.18	3.3e-11	-0.02221	0.98228	Neither
ENSG00000233276	RDW	0.006	0.13	1.40869	0.158927	-0.0022	0.48	0.411898	0.680414	Neither
ENSG00000233493	RDW	0.035	0.003	1.86477	0.062213	0.041	0.0013	1.41	0.159559	Neither
ENSG00000233621	RDW	0.21	4.4e-13	-0.607671	0.543406	0.2	1e-12	-0.49773	0.619	Neither
ENSG00000233695	RDW	0.0043	0.16	0.436052	0.662799	0.0054	0.14	0.6685	0.50379	Neither
ENSG00000234043	RDW	0.032	0.0042	-0.07613	0.93932	0.014	0.042	-0.040299	0.967855	Neither
ENSG00000234608	RDW	0.27	5.4e-17	1.38632	0.16565	0.27	7.3e-17	1.19621	0.23161	Neither
ENSG00000235169	RDW	0.16	2.5e-10	-1.76277	0.077939	0.16	1.7e-10	-1.85895	0.063	Neither
ENSG00000235217	RDW	-0.0045	0.93	0.25556	0.798293	0.0044	0.16	-0.66643	0.50513	Neither
ENSG00000235363	RDW	-0.0045	0.97	1.26759	0.204945	-0.0044	0.89	1.10764	0.268	Neither
ENSG00000235552	RDW	0.012	0.052	-0.00255	0.99796	0.019	0.022	-0.20017	0.8413	Neither
ENSG00000235750	RDW	0.18	1e-11	-0.155617	0.876335	0.21	4.7e-13	-0.08576	0.932	Neither
ENSG00000235944	RDW	0.0043	0.16	-0.128144	0.898	-0.00031	0.34	-0.41031	0.682	Neither
ENSG00000235989	RDW	0.079	1.2e-05	-0.9389	0.34778	0.087	4.4e-06	-0.9386	0.347938	Neither
ENSG00000236287	RDW	0.0063	0.12	-0.88181	0.377882	0.0037	0.18	-0.856	0.391997	Neither
ENSG00000236397	RDW	-0.0015	0.42	1.29756	0.194438	-0.0041	0.76	1.65471	0.097984	Neither
ENSG00000237651	RDW	0.52	5e-37	1.08839	0.276425	0.5	1.1e-35	0.984908	0.324669	Neither
ENSG00000237732	RDW	-0.0015	0.41	2.09219	0.036421	-0.0045	0.94	2.01708	0.043687	Neither
ENSG00000237765	RDW	0.57	1.1e-42	-1.01624	0.309517	0.57	3.6e-43	-1.05369	0.292023	Neither
ENSG00000237943	RDW	0.012	0.055	-1.40506	0.16	0.0091	0.082	-1.62107	0.105002	Neither
ENSG00000239264	RDW	0.091	2.6e-06	-0.180538	0.85673	0.043	0.001	-0.37869	0.70492	Neither
ENSG00000239282	RDW	0.07	3.7e-05	-0.5925	0.55351	0.062	9.5e-05	-0.77223	0.439976	Neither
ENSG00000239305	RDW	0.0044	0.16	0.99777	0.318389	-0.0016	0.42	1.1469	0.251422	Neither
ENSG00000239521	RDW	0.12	9.4e-08	-1.11377	0.265	0.12	8.8e-08	-0.79123	0.429	Neither
ENSG00000239672	RDW	0.051	0.00037	-0.285079	0.775584	0.065	6.7e-05	0.036027	0.971261	Neither
ENSG00000239697	RDW	0.043	0.0011	0.091807	0.926851	0.059	0.00014	0.310241	0.756378	Neither
ENSG00000239713	RDW	0.042	0.0012	0.6239	0.53269	0.049	0.00047	0.69078	0.489703	Neither
ENSG00000239789	RDW	0.26	9e-17	0.233931	0.815	0.26	2.6e-16	0.21884	0.827	Neither
ENSG00000239998	RDW	0.33	1.3e-21	-0.49157	0.623022	0.31	3.4e-20	-0.246	0.805666	Neither
ENSG00000240038	RDW	0.026	0.0084	-1.16156	0.245415	0.021	0.017	0.09727	0.923	Neither
ENSG00000240230	RDW	0.053	0.00032	1.76457	0.0776	0.051	0.0004	1.58099	0.114	Neither
ENSG00000240344	RDW	0.46	4.7e-32	-2.38833	0.016925	0.47	8.7e-33	-2.28709	0.022191	Neither
ENSG00000240356	RDW	0.053	0.00031	0.71905	0.472108	0.042	0.0012	0.70316	0.481956	Neither
ENSG00000240563	RDW	0.16	4.5e-10	-0.341674	0.732596	0.15	1.8e-09	-0.59377	0.553	Neither
ENSG00000240682	RDW	0.0017	0.24	0.369197	0.711981	-0.0036	0.66	0.515962	0.605881	Neither
ENSG00000240849	RDW	0.045	0.00084	0.36508	0.715053	0.029	0.006	1.01372	0.31072	Neither
ENSG00000240857	RDW	0.0081	0.095	-0.61261	0.540135	0.0028	0.2	-0.015898	0.987316	Neither
ENSG00000240972	RDW	0.33	1.6e-21	-0.33288	0.73922	0.34	5e-22	-0.5331	0.593962	Neither
ENSG00000241014	RDW	0.0077	0.1	0.693613	0.487925	0.0033	0.19	0.57201	0.567	Neither
ENSG00000241058	RDW	0.12	5.1e-08	0.03583	0.97142	0.14	5.7e-09	-0.204415	0.838029	Neither
ENSG00000241127	RDW	0.052	0.00035	1.12769	0.259	0.11	3e-07	1.44296	0.149	Neither
ENSG00000241360	RDW	0.053	0.00031	0.92976	0.3525	0.022	0.015	0.87366	0.382306	Neither
ENSG00000241399	RDW	0.057	0.00019	-0.43315	0.664908	0.054	0.00026	-0.313313	0.754043	Neither
ENSG00000241468	RDW	0.57	3.4e-43	1.12531	0.26	0.56	1.5e-41	0.8092	0.418	Neither
ENSG00000241553	RDW	0.051	0.00038	0.498555	0.618093	0.075	2e-05	0.548372	0.583437	Neither
ENSG00000241685	RDW	-0.0019	0.44	-2.61891	0.00882	-0.0034	0.63	-2.18082	0.0292	Neither
ENSG00000241721	RDW	-0.00059	0.35	-0.22096	0.825125	-0.00087	0.37	-0.0862	0.93131	Neither
ENSG00000241839	RDW	0.089	3.3e-06	-0.42501	0.671	0.068	4.4e-05	-0.617223	0.53709	Neither
ENSG00000241878	RDW	0.061	0.00011	0.20198	0.83993	0.064	7.3e-05	0.87706	0.380456	Neither
ENSG00000241973	RDW	-0.0041	0.76	0.73648	0.46144	0.00018	0.31	0.73329	0.463382	Neither
ENSG00000242110	RDW	0.06	0.00012	-0.19947	0.841893	0.074	2.1e-05	-0.373631	0.708679	Neither
ENSG00000242114	RDW	0.0054	0.14	1.38845	0.165	0.021	0.017	0.90901	0.363344	Neither
ENSG00000242247	RDW	0.0064	0.12	0.80837	0.41888	-0.00091	0.37	0.44283	0.65789	Neither
ENSG00000242252	RDW	0.044	0.00099	-0.36476	0.715291	0.058	0.00016	-0.3068	0.759	Neither
ENSG00000242259	RDW	0.21	2e-13	-0.50576	0.61302	0.21	4e-13	0.38914	0.697172	Neither
ENSG00000242372	RDW	0.45	6.6e-31	0.1299	0.896644	0.44	4.4e-30	0.31239	0.75475	Neither
ENSG00000242485	RDW	0.014	0.042	1.745	0.080985	0.022	0.014	1.85718	0.0633	Neither
ENSG00000242498	RDW	0.15	1.4e-09	0.33214	0.74	0.13	2e-08	0.181807	0.85573	Neither
ENSG00000242550	RDW	0.57	2.7e-42	-0.06425	0.94877	0.55	7.5e-41	-0.24043	0.81	Neither
ENSG00000242616	RDW	0.1	8.4e-07	-0.322	0.74714	0.087	4.3e-06	-0.11351	0.90963	Neither
ENSG00000242779	RDW	0.066	5.8e-05	0.56524	0.571908	0.022	0.015	-0.0619	0.950665	Neither
ENSG00000243414	RDW	0.19	4.1e-12	1.54421	0.122538	0.2	1.5e-12	1.55904	0.118988	Neither
ENSG00000243477	RDW	0.0043	0.16	-0.120933	0.903744	0.017	0.027	0.050867	0.959432	Neither
ENSG00000243480	RDW	0.054	0.00026	0.341177	0.732971	0.049	0.00048	-0.20657	0.836	Neither
ENSG00000243646	RDW	0.014	0.041	2.649	0.00807	0.015	0.038	2.043	0.04105	Neither
ENSG00000243667	RDW	0.039	0.0017	-0.82802	0.407657	0.029	0.0063	-1.12964	0.258627	Neither
ENSG00000243678	RDW	0.079	1.2e-05	1.52072	0.128331	0.067	5.2e-05	1.6498	0.098984	Neither
ENSG00000243725	RDW	0.22	1.1e-13	0.275486	0.782943	0.2	2.1e-12	0.31194	0.755	Neither
ENSG00000243811	RDW	-0.00043	0.34	0.63705	0.52409	-0.0045	0.99	1.29657	0.194778	Neither
ENSG00000243927	RDW	-0.0041	0.77	-0.1234	0.90176	-0.0045	0.93	0.0822	0.9345	Neither
ENSG00000244038	RDW	3.3e-05	0.32	-0.85567	0.39218	0.0044	0.16	0.34691	0.729	Neither
ENSG00000244041	RDW	-0.00053	0.35	-0.637081	0.524072	-0.0008	0.37	-0.28773	0.77355	Neither
ENSG00000244073	RDW	0.012	0.053	0.53168	0.59495	-0.0014	0.41	0.593419	0.552901	Neither
ENSG00000244115	RDW	-0.0045	0.99	-0.44	0.66021	-0.0028	0.54	-0.60867	0.54274	Neither
ENSG00000244165	RDW	0.086	4.7e-06	0.17809	0.85865	0.093	2e-06	0.409	0.682217	Neither
ENSG00000244405	RDW	0.016	0.034	0.79172	0.428524	0.021	0.016	0.640011	0.522165	Neither
ENSG00000244462	RDW	0.043	0.001	0.49259	0.622301	0.046	0.00076	0.97767	0.32824	Neither
ENSG00000244482	RDW	0.059	0.00014	0.06752	0.946169	0.049	0.0005	-0.189	0.849783	Neither
ENSG00000244509	RDW	0.0074	0.1	-0.59011	0.55512	0.0055	0.14	0.39119	0.695657	Neither
ENSG00000244682	RDW	-0.0044	0.9	-1.22918	0.219002	-0.0042	0.8	-1.42432	0.154	Neither
ENSG00000244752	RDW	0.046	0.00068	0.19759	0.84337	0.049	0.0005	-0.19374	0.846379	Neither
ENSG00000244754	RDW	0.062	9.9e-05	-0.364848	0.715225	0.11	1.9e-07	-0.0747	0.94044	Neither
ENSG00000245848	RDW	-0.0018	0.44	0.57791	0.563328	-0.0026	0.52	-1.16	0.247913	Neither
ENSG00000245910	RDW	0.054	0.00028	0.695067	0.487013	0.05	0.00043	0.769408	0.442	Neither
ENSG00000245937	RDW	0.0034	0.19	0.69861	0.484796	-0.0038	0.7	-0.198837	0.842391	Neither
ENSG00000246082	RDW	0.52	1.2e-37	-0.001584	0.998736	0.48	1e-33	0.103444	0.917611	Neither
ENSG00000246100	RDW	-0.0011	0.39	-0.04009	0.968019	-0.0045	0.93	0.122	0.902682	Neither
ENSG00000246705	RDW	0.0036	0.18	0.11519	0.9083	0.026	0.0085	-0.44495	0.65636	Neither
ENSG00000246922	RDW	-0.0031	0.58	0.5122	0.609	-0.0024	0.5	0.508803	0.61089	Neither
ENSG00000247077	RDW	0.048	0.00055	-0.79861	0.42452	0.046	0.00073	-1.05014	0.29365	Neither
ENSG00000247556	RDW	0.073	2.5e-05	-0.18242	0.855	0.07	3.5e-05	-0.160513	0.87248	Neither
ENSG00000248098	RDW	0.038	0.002	-0.9121	0.361715	0.05	0.00043	-1.24	0.214244	Neither
ENSG00000248334	RDW	0.0046	0.16	0.32305	0.747	-0.0015	0.42	0.314497	0.75314	Neither
ENSG00000248477	RDW	0.018	0.024	-0.64143	0.521245	0.018	0.025	-0.361586	0.717662	Neither
ENSG00000249915	RDW	0.24	3.6e-15	0.2571	0.797103	0.24	6.4e-15	0.189371	0.849802	Neither
ENSG00000249992	RDW	0.18	1.8e-11	1.0507	0.293398	0.17	4.5e-11	0.798701	0.424464	Neither
ENSG00000250312	RDW	-0.0045	0.93	0.34735	0.728329	-0.0045	0.98	0.08252	0.934236	Neither
ENSG00000250317	RDW	0.012	0.057	-0.58037	0.561665	0.0016	0.25	-0.24439	0.806931	Neither
ENSG00000250462	RDW	0.043	0.001	0.49151	0.623066	0.036	0.0025	-0.15891	0.87374	Neither
ENSG00000250565	RDW	0.32	1.7e-20	0.34479	0.730249	0.29	3e-18	0.293914	0.768824	Neither
ENSG00000250896	RDW	0.0043	0.16	-0.58986	0.555284	0.0067	0.11	-0.51032	0.609829	Neither
ENSG00000251247	RDW	0.1	6.2e-07	0.79737	0.425237	0.096	1.3e-06	1.03	0.305047	Neither
ENSG00000252542	RDW	0.067	5.4e-05	1.21	0.22775	0.065	6.7e-05	1.28147	0.20003	Neither
ENSG00000252906	RDW	0.021	0.018	1.42272	0.154818	0.021	0.018	1.477	0.14	Neither
ENSG00000253368	RDW	0.2	1.2e-12	-0.136484	0.891438	0.21	1.5e-13	-0.01175	0.991	Neither
ENSG00000253552	RDW	0.0092	0.081	0.303205	0.762	0.001	0.27	0.36063	0.718	Neither
ENSG00000253710	RDW	0.37	5.7e-24	0.286244	0.774691	0.37	3.6e-24	0.2596	0.79518	Neither
ENSG00000253719	RDW	0.11	1.9e-07	-2.0438	0.04097	0.11	2e-07	-1.97731	0.04801	Neither
ENSG00000253797	RDW	-0.0013	0.4	0.567213	0.57057	-0.0045	0.98	-0.2637	0.79202	Neither
ENSG00000253958	RDW	0.2	9.2e-13	0.315166	0.752636	0.2	8.2e-13	-0.040228	0.968	Neither
ENSG00000254004	RDW	-0.0006	0.35	-0.18491	0.853299	0.0066	0.12	-0.42	0.674259	Neither
ENSG00000254087	RDW	-0.0022	0.48	-0.220974	0.825113	-0.0024	0.49	0.212035	0.832	Neither
ENSG00000254415	RDW	0.0026	0.21	0.06735	0.946302	0.015	0.039	-0.328	0.742624	Neither
ENSG00000254470	RDW	0.061	0.00011	-1.0485	0.294409	0.06	0.00013	-0.46	0.645354	Neither
ENSG00000254521	RDW	0.065	6.8e-05	-0.6321	0.527321	0.069	4e-05	-1.06	0.287399	Neither
ENSG00000254614	RDW	0.21	3.3e-13	1.04043	0.298142	0.2	1.9e-12	0.792	0.428328	Neither
ENSG00000254685	RDW	-0.0042	0.79	0.066048	0.94734	-0.0045	0.96	0.14524	0.885	Neither
ENSG00000254772	RDW	0.34	4.5e-22	-0.01676	0.986627	0.32	1.8e-20	-0.364	0.716215	Neither
ENSG00000254827	RDW	0.044	0.00092	1.83884	0.065939	0.057	0.00017	2.45	0.014183	Neither
ENSG00000254838	RDW	0.2	1.8e-12	-0.39248	0.694703	0.19	3.7e-12	-0.326	0.744659	Neither
ENSG00000254858	RDW	-0.0038	0.7	-0.29788	0.765793	-0.0045	0.93	-0.298	0.765905	Neither
ENSG00000254986	RDW	0.0072	0.11	0.88262	0.377443	0.0094	0.079	1.09	0.274877	Neither
ENSG00000254999	RDW	0.62	9.3e-49	1.96148	0.049823	0.66	1.8e-53	1.47019	0.14151	Neither
ENSG00000255112	RDW	-0.0011	0.39	-1.6505	0.09884	0.032	0.0044	-1.03954	0.2986	Neither
ENSG00000255198	RDW	0.19	9.8e-12	-0.333383	0.739	0.18	2e-11	0.08268	0.934	Neither
ENSG00000255221	RDW	0.14	7.3e-09	-2.57038	0.010159	0.12	4e-08	-2.97	0.002981	Neither
ENSG00000255302	RDW	0.55	4.2e-40	-1.19321	0.233	0.52	2e-37	-1.10631	0.26859	Neither
ENSG00000255529	RDW	0.073	2.5e-05	0.99372	0.32	0.06	0.00013	0.916335	0.35949	Neither
ENSG00000255587	RDW	0.16	2e-10	-0.414797	0.67829	0.16	2.8e-10	-0.83941	0.40124	Neither
ENSG00000255717	RDW	0.13	8.7e-09	0.64907	0.516293	0.09	2.8e-06	-0.0724	0.942315	Neither
ENSG00000256060	RDW	0.084	5.9e-06	1.13922	0.254612	0.11	1.6e-07	1.35	0.17685	Neither
ENSG00000256235	RDW	0.015	0.04	-1.41807	0.15617	0.041	0.0013	-1.0023	0.316198	Neither
ENSG00000256269	RDW	0.29	1e-18	0.10639	0.915274	0.3	7.2e-19	0.427	0.669362	Neither
ENSG00000256537	RDW	0.059	0.00014	0.36902	0.71211	0.054	0.00025	0.324924	0.74524	Neither
ENSG00000256628	RDW	0.32	2.2e-20	0.696926	0.485849	0.31	1.6e-19	1.07253	0.28348	Neither
ENSG00000256660	RDW	0.0082	0.093	-0.9629	0.3356	-0.003	0.56	-0.59826	0.54967	Neither
ENSG00000256683	RDW	-0.0045	0.94	-1.28318	0.199428	-0.0021	0.46	-0.24	0.810384	Neither
ENSG00000256713	RDW	0.07	3.6e-05	-0.34354	0.731192	0.026	0.0092	0.088	0.929912	Neither
ENSG00000256806	RDW	0.043	0.001	0.384898	0.700313	0.062	0.0001	0.274863	0.783422	Neither
ENSG00000257017	RDW	0.23	8.3e-15	1.74483	0.081	0.25	5.6e-16	1.75288	0.0796	Neither
ENSG00000257103	RDW	0.12	5.6e-08	-0.41695	0.676712	0.12	6.9e-08	-0.653	0.513852	Neither
ENSG00000257218	RDW	0.085	5.8e-06	1.78861	0.07368	0.09	2.9e-06	1.82078	0.06864	Neither
ENSG00000257335	RDW	0.16	2.3e-10	-1.08688	0.277	0.15	1.2e-09	-0.66467	0.506	Neither
ENSG00000257365	RDW	-0.0036	0.65	0.38214	0.702355	0.017	0.03	-1.08528	0.277799	Neither
ENSG00000257594	RDW	0.4	1.2e-26	0.89852	0.36891	0.39	4.9e-26	0.74303	0.45746	Neither
ENSG00000257704	RDW	0.23	2.8e-14	0.66532	0.505843	0.19	7.9e-12	0.493	0.622352	Neither
ENSG00000257727	RDW	5e-05	0.32	0.08266	0.93412	-0.0016	0.42	-0.002549	0.99797	Neither
ENSG00000257923	RDW	-0.0041	0.76	-2.88419	0.00392	-0.002	0.46	-2.88306	0.00394	Neither
ENSG00000257949	RDW	0.00045	0.3	-0.209166	0.834319	0.0041	0.17	-0.525789	0.599035	Neither
ENSG00000258227	RDW	0.092	2.2e-06	1.1449	0.252	0.09	2.8e-06	0.46531	0.642	Neither
ENSG00000258289	RDW	0.65	3.6e-53	0.92704	0.353906	0.65	3.1e-52	0.96133	0.336386	Neither
ENSG00000258818	RDW	0.2	2.1e-12	-2.0185	0.043539	0.23	1.4e-14	-1.80606	0.07091	Neither
ENSG00000258890	RDW	-0.0035	0.63	-0.911517	0.362023	0.013	0.046	0.299633	0.764457	Neither
ENSG00000259790	RDW	0.01	0.073	-0.27436	0.784	0.0094	0.079	-0.726137	0.46775	Neither
ENSG00000259956	RDW	-0.0039	0.71	-0.174871	0.861181	-0.0045	0.99	0.030752	0.975467	Neither
ENSG00000261308	RDW	0.071	3e-05	-0.95745	0.33834	0.054	0.00028	-0.635553	0.52507	Neither
ENSG00000261371	RDW	0.025	0.011	-0.540849	0.588612	0.023	0.014	-0.145448	0.884357	Neither
ENSG00000261879	RDW	-0.0015	0.42	-1.00745	0.31372	-0.0038	0.7	-1.08119	0.279611	Neither
ENSG00000262246	RDW	-0.0036	0.66	1.68794	0.0914	-0.0041	0.77	1.0639	0.287	Neither
ENSG00000262814	RDW	0.067	5.2e-05	-0.549581	0.582607	0.073	2.5e-05	-0.558405	0.576568	Neither
ENSG00000262874	RDW	0.081	9e-06	-1.06993	0.284651	0.091	2.5e-06	-1.3	0.194862	Neither
ENSG00000263002	RDW	0.029	0.0059	-1.58045	0.114004	0.022	0.015	-1.64	0.101363	Neither
ENSG00000263528	RDW	0.016	0.033	0.734182	0.462838	0.014	0.044	0.85794	0.391	Neither
ENSG00000263753	RDW	0.6	1.3e-46	-0.30156	0.76299	0.6	6.3e-46	-0.38111	0.7031	Neither
ENSG00000264247	RDW	0.36	7.6e-24	-0.47573	0.63426	0.36	7.7e-24	-0.39448	0.6932	Neither
ENSG00000264538	RDW	0.25	4.2e-16	-0.204941	0.837618	0.25	5.5e-16	0.039943	0.968138	Neither
ENSG00000264743	RDW	0.0056	0.13	-0.391133	0.695699	-0.0015	0.42	-0.741526	0.458375	Neither
ENSG00000264940	RDW	0.01	0.073	-1.26218	0.206884	0.015	0.038	-1.29714	0.194584	Neither
ENSG00000265681	RDW	0.13	1.7e-08	0.9606	0.33675	0.11	2.8e-07	0.77574	0.4379	Neither
ENSG00000266028	RDW	0.084	6.6e-06	-2.51232	0.011994	0.087	4e-06	-2.52857	0.0115	Neither
ENSG00000266173	RDW	0.0033	0.19	-0.147638	0.882629	0.0017	0.24	-0.717186	0.47326	Neither
ENSG00000266472	RDW	0.32	2e-20	-0.764526	0.444554	0.33	2.1e-21	-0.84742	0.397	Neither
ENSG00000266967	RDW	0.075	1.9e-05	-2.12414	0.033659	0.072	2.8e-05	-1.89984	0.057454	Neither
ENSG00000267080	RDW	0.012	0.054	-0.28837	0.773063	0.029	0.0059	-0.236309	0.813193	Neither
ENSG00000267100	RDW	0.051	0.00037	0.58968	0.555402	0.051	0.00037	0.478	0.632403	Neither
ENSG00000267296	RDW	0.05	0.00042	1.64051	0.100899	0.044	0.00096	1.47	0.142689	Neither
ENSG00000267368	RDW	0.059	0.00014	-0.916484	0.359	0.054	0.00027	-0.89731	0.37	Neither
ENSG00000267855	RDW	0.05	0.00043	0.92929	0.35274	0.066	5.7e-05	1.11	0.268241	Neither
ENSG00000267858	RDW	-0.0037	0.67	0.37646	0.706575	-0.002	0.46	0.0911	0.927379	Neither
ENSG00000268758	RDW	0.0033	0.19	-0.62203	0.533919	-0.0023	0.48	-0.65	0.515467	Neither
ENSG00000269001	RDW	-0.0014	0.41	-1.02473	0.30549	-0.0044	0.89	-1.1	0.272263	Neither
ENSG00000269858	RDW	0.06	0.00013	0.9908	0.321784	0.059	0.00015	1.72	0.084619	Neither
ENSG00000269893	RDW	0.34	2.4e-22	-1.37132	0.170274	0.34	6.7e-22	-1.08235	0.279096	Neither
ENSG00000271303	RDW	0.07	3.6e-05	-2.70632	0.006803	0.068	4.4e-05	-2.6815	0.00733	Neither
ENSG00000271605	RDW	-0.0033	0.61	1.94268	0.052054	-0.0045	0.93	2.35559	0.018493	Neither
ENSG00000272034	RDW	0.044	0.00098	0.959	0.337559	0.034	0.0034	0.968	0.332878	Neither
ENSG00000272047	RDW	0.35	1.2e-22	-0.095647	0.923801	0.39	1.4e-25	0.15829	0.87423	Neither
ENSG00000272145	RDW	0.047	0.00067	-0.571976	0.567339	0.042	0.0011	-0.58924	0.556	Neither
ENSG00000272325	RDW	0.018	0.025	0.327583	0.743227	0.018	0.024	0.04956	0.96047	Neither
ENSG00000273033	RDW	-0.0033	0.6	0.538373	0.590319	-0.0011	0.39	0.121163	0.903562	Neither
ENSG00000273344	RDW	0.024	0.011	-0.096642	0.923	0.03	0.0056	0.29232	0.77	Neither
ENSG00000273899	RDW	0.094	1.7e-06	0.98866	0.32283	0.098	1e-06	0.97625	0.328938	Neither
ENSG00000274736	RDW	0.0008	0.28	0.282945	0.777219	-0.0027	0.52	0.852022	0.394202	Neither
ENSG00000275074	RDW	0.21	3.8e-13	-0.131598	0.895302	0.21	1.9e-13	-0.139227	0.889	Neither
ENSG00000275342	RDW	0.16	2.2e-10	-1.35135	0.176584	0.15	8e-10	-1.49134	0.136	Neither
ENSG00000275395	RDW	0.01	0.068	-0.77557	0.438003	0.014	0.043	-0.71	0.477725	Neither
ENSG00000275549	RDW	-0.00072	0.36	0.945	0.34447	-0.0037	0.67	-0.189	0.85009	Neither
ENSG00000275835	RDW	-0.0015	0.42	-0.49844	0.618	-0.0029	0.55	-0.474683	0.63501	Neither
ENSG00000276023	RDW	0.41	1.7e-27	0.652332	0.514187	0.41	7.2e-28	0.764996	0.444274	Neither
ENSG00000276043	RDW	0.02	0.019	1.26968	0.204199	0.035	0.0028	0.988	0.322948	Neither
ENSG00000276045	RDW	0.0099	0.073	1.67504	0.09393	0.0089	0.084	1.61897	0.10545	Neither
ENSG00000276070	RDW	0.0066	0.12	-1.798	0.072177	0.0076	0.1	-2.07971	0.037553	Neither
ENSG00000276234	RDW	-0.0024	0.5	-0.03608	0.971219	0.0085	0.089	-1.06408	0.287291	Neither
ENSG00000276747	RDW	-0.0022	0.47	1.54419	0.122542	-0.0019	0.45	1.63252	0.103	Neither
ENSG00000276966	RDW	0.0068	0.11	0.158518	0.874049	0.012	0.052	0.25884	0.79576	Neither
ENSG00000277149	RDW	0.28	7.7e-18	1.91487	0.0555	0.28	9.4e-18	2.02594	0.0428	Neither
ENSG00000277443	RDW	0.0013	0.26	1.49158	0.13581	0.015	0.038	1.71566	0.08622	Neither
ENSG00000277462	RDW	-0.0045	0.95	-0.453015	0.650538	-0.0036	0.65	0.39522	0.693	Neither
ENSG00000277791	RDW	0.019	0.021	-0.089693	0.928531	0.03	0.0052	0.256294	0.797724	Neither
ENSG00000278053	RDW	0.028	0.007	0.459992	0.645522	0.022	0.016	1.39943	0.161684	Neither
ENSG00000278259	RDW	0.04	0.0015	0.311337	0.755545	0.047	0.0006	0.414039	0.678845	Neither
ENSG00000278311	RDW	0.0073	0.11	-0.413301	0.679386	0.0014	0.25	-0.463144	0.643261	Neither
ENSG00000278845	RDW	0.39	5.5e-26	0.277949	0.781051	0.39	5e-26	0.227553	0.819994	Neither
ENSG00000280670	RDW	-0.0044	0.91	0.070655	0.943672	-0.00099	0.38	0.09356	0.925	Neither
ENSG00000280789	RDW	0.019	0.023	-1.62618	0.104	0.027	0.0076	-1.79903	0.072	Neither
ENSG00000280798	RDW	0.29	3.9e-18	1.45811	0.144811	0.26	9.4e-17	1.54	0.122608	Neither
ENSG00000282608	RDW	-0.0035	0.65	-0.353207	0.723933	-0.0043	0.84	-0.77343	0.439	Neither
ENSG00000000460	HCT	0.037	0.0023	-1.24983	0.211363	0.037	0.0022	-0.663	0.507	Neither
ENSG00000001036	HCT	0.11	3.9e-07	-1.0241	0.30579	0.088	3.9e-06	-0.878	0.379839	Neither
ENSG00000001084	HCT	0.066	5.7e-05	0.50896	0.61078	0.041	0.0013	0.264	0.791818	Neither
ENSG00000001461	HCT	4.9e-05	0.32	-0.619731	0.535435	0.0006	0.29	-1.32	0.188	Neither
ENSG00000001561	HCT	0.46	1.5e-31	0.4595	0.64588	0.41	8.1e-28	0.796	0.425787	Neither
ENSG00000001629	HCT	0.044	0.00094	2.68651	0.00722	0.055	0.00025	2.43277	0.014984	Neither
ENSG00000001630	HCT	-0.00052	0.35	1.91886	0.055002	-0.0045	0.92	2.13159	0.03304	Neither
ENSG00000001631	HCT	0.15	1.3e-09	-2.21611	0.026684	0.13	2.9e-08	-2.59579	0.009437	Neither
ENSG00000002549	HCT	0.23	2.3e-14	0.13287	0.8943	0.21	1.8e-13	0.10405	0.917132	Neither
ENSG00000002726	HCT	0.0065	0.12	1.00867	0.313134	0.025	0.011	0.48385	0.628495	Neither
ENSG00000002822	HCT	0.16	2.3e-10	-1.17999	0.238002	0.12	3.5e-08	-0.95887	0.337623	Neither
ENSG00000002834	HCT	-0.0039	0.73	2.18022	0.0292	0.0041	0.17	0.14057	0.888	Neither
ENSG00000002919	HCT	0.33	1.8e-21	3.15733	0.00159	0.32	1.5e-20	3.03059	0.00244	Neither
ENSG00000002933	HCT	0.36	3.6e-23	1.01717	0.309074	0.36	9.8e-24	0.97339	0.330358	Neither
ENSG00000003393	HCT	0.098	1e-06	1.04152	0.297635	0.092	2.2e-06	1.35881	0.174206	Neither
ENSG00000003400	HCT	-0.0042	0.81	-0.556181	0.578087	0.0013	0.26	-0.16973	0.865222	Neither
ENSG00000003402	HCT	0.025	0.011	-1.62731	0.103671	0.037	0.0022	-1.8077	0.070653	Neither
ENSG00000004142	HCT	0.06	0.00012	0.87025	0.384	0.06	0.00012	0.967997	0.333	Neither
ENSG00000004455	HCT	0.32	2.7e-20	-0.828658	0.407298	0.3	1.7e-19	-0.48	0.631	Neither
ENSG00000004487	HCT	-0.0043	0.81	0.445691	0.655821	-0.0023	0.49	0.796	0.426	Neither
ENSG00000004534	HCT	0.013	0.05	0.609208	0.54239	0.017	0.027	0.488929	0.62489	Neither
ENSG00000004700	HCT	0.0033	0.19	-0.74286	0.457568	0.0081	0.094	-0.50599	0.612862	Neither
ENSG00000004766	HCT	0.041	0.0013	-0.289037	0.772553	0.023	0.012	-0.74505	0.456242	Neither
ENSG00000004799	HCT	0.019	0.021	1.89171	0.058529	0.035	0.0029	1.73837	0.082146	Neither
ENSG00000004809	HCT	0.52	5.4e-37	-0.16689	0.86746	0.51	5.1e-36	-0.0815	0.935013	Neither
ENSG00000004864	HCT	0.22	3.5e-14	-2.36395	0.018081	0.23	1.7e-14	-2.39414	0.016659	Neither
ENSG00000005020	HCT	0.22	1.2e-13	-0.408212	0.683118	0.19	3.1e-12	-0.63375	0.526244	Neither
ENSG00000005059	HCT	0.067	5e-05	0.11778	0.906245	0.075	2e-05	0.23806	0.811838	Neither
ENSG00000005075	HCT	0.3	3.3e-19	0.215532	0.829352	0.3	2.6e-19	0.05979	0.952326	Neither
ENSG00000005156	HCT	0.0045	0.16	1.88731	0.0591	0.0016	0.24	1.64864	0.0992	Neither
ENSG00000005175	HCT	0.21	2.6e-13	-0.27857	0.780574	0.2	1.7e-12	-0.34633	0.729095	Neither
ENSG00000005187	HCT	0.025	0.0096	0.55456	0.579195	0.027	0.0076	0.99115	0.321611	Neither
ENSG00000005243	HCT	-0.0044	0.88	-0.78426	0.433	-0.0045	0.93	-1.47202	0.141	Neither
ENSG00000005381	HCT	0.22	6.9e-14	-0.09214	0.927	0.21	1.9e-13	-0.060133	0.952	Neither
ENSG00000005486	HCT	0.043	0.001	-0.221651	0.824585	0.016	0.033	-0.6185	0.536246	Neither
ENSG00000005801	HCT	0.053	0.0003	-0.57819	0.563136	0.041	0.0014	-0.86758	0.38562	Neither
ENSG00000005812	HCT	-0.0045	0.93	-0.9609	0.33658	-0.0042	0.8	-2.19964	0.0278	Neither
ENSG00000006007	HCT	0.51	8.7e-37	2.42163	0.015451	0.5	1.8e-35	2.35309	0.018618	Neither
ENSG00000006015	HCT	0.1	4.6e-07	0.122287	0.902672	0.087	4.1e-06	0.80393	0.421437	Neither
ENSG00000006025	HCT	0.11	2.4e-07	-1.3259	0.185	0.1	4.4e-07	-1.24585	0.213	Neither
ENSG00000006194	HCT	-0.0045	0.99	0.58852	0.556186	-0.0033	0.61	0.31836	0.750209	Neither
ENSG00000006282	HCT	0.22	1.1e-13	0.26246	0.793	0.23	8.6e-15	0.277036	0.782	Neither
ENSG00000006534	HCT	0.042	0.0012	-1.60205	0.109145	0.036	0.0026	-1.45586	0.14543	Neither
ENSG00000006576	HCT	-0.00016	0.33	1.8639	0.062336	-0.0034	0.62	1.90659	0.056573	Neither
ENSG00000006625	HCT	0.036	0.0025	-0.079317	0.936781	0.033	0.0036	-0.15479	0.876985	Neither
ENSG00000006695	HCT	-0.00057	0.35	0.56635	0.571	-0.0044	0.88	0.320296	0.749	Neither
ENSG00000006715	HCT	0.19	4.1e-12	0.25809	0.796338	0.18	1.6e-11	0.39449	0.69322	Neither
ENSG00000006744	HCT	0.02	0.02	-0.72764	0.467	0.024	0.012	-1.55215	0.121	Neither
ENSG00000006831	HCT	0.0018	0.24	1.23909	0.215313	-0.0016	0.42	0.85191	0.394264	Neither
ENSG00000007129	HCT	0.075	1.9e-05	0.121446	0.903338	0.061	0.00011	0.10321	0.917797	Neither
ENSG00000007168	HCT	0.055	0.00023	-0.21912	0.827	0.049	0.00049	0.359094	0.72	Neither
ENSG00000007255	HCT	-0.0011	0.38	-0.794654	0.426815	0.016	0.034	1.42363	0.154554	Neither
ENSG00000007312	HCT	0.031	0.0048	-0.79893	0.424	0.026	0.0085	-1.07427	0.283	Neither
ENSG00000007341	HCT	0.17	8.5e-11	-0.117278	0.90664	0.2	1.1e-12	0.206	0.837	Neither
ENSG00000007376	HCT	0.017	0.027	1.44815	0.147575	0.025	0.0097	1.84684	0.064771	Neither
ENSG00000007541	HCT	0.16	2.3e-10	0.4874	0.625972	0.14	7.6e-09	0.50917	0.61063	Neither
ENSG00000008083	HCT	0.013	0.051	-0.71078	0.47722	-0.0037	0.67	-0.0741	0.940927	Neither
ENSG00000008130	HCT	-0.0015	0.41	0.795629	0.426247	0.018	0.026	-0.493	0.622	Neither
ENSG00000008300	HCT	-0.0042	0.79	0.070638	0.94369	-0.0045	0.96	0.912777	0.36136	Neither
ENSG00000008394	HCT	0.098	1e-06	-1.09899	0.271774	0.11	1.5e-07	-0.53539	0.592379	Neither
ENSG00000008441	HCT	-0.0034	0.63	-1.20544	0.228033	-0.0045	0.95	-0.94173	0.34633	Neither
ENSG00000008513	HCT	0.0023	0.22	0.6249	0.532	-0.0044	0.91	0.07453	0.940586	Neither
ENSG00000008952	HCT	0.056	0.00021	-1.44996	0.14707	0.067	5.2e-05	-1.68249	0.09247	Neither
ENSG00000008988	HCT	0.48	6.1e-34	0.70649	0.48	0.48	3.9e-33	0.68567	0.49292	Neither
ENSG00000009335	HCT	0.18	2.7e-11	-2.45357	0.014145	0.15	1.8e-09	-2.16068	0.03072	Neither
ENSG00000009790	HCT	0.067	5e-05	-0.419878	0.674575	0.099	9.2e-07	-0.0807	0.936	Neither
ENSG00000009844	HCT	0.092	2.3e-06	0.20538	0.83727	0.089	3.2e-06	0.338	0.735713	Neither
ENSG00000010072	HCT	0.038	0.0019	0.416915	0.67674	0.035	0.003	0.707	0.479	Neither
ENSG00000010165	HCT	0.096	1.3e-06	-0.292752	0.769712	0.079	1.2e-05	-0.358	0.72	Neither
ENSG00000010219	HCT	0.15	2.1e-09	-0.2668	0.78962	0.094	1.8e-06	-0.56041	0.575202	Neither
ENSG00000010270	HCT	0.19	6.3e-12	0.133001	0.894192	0.2	1.8e-12	0.19852	0.842636	Neither
ENSG00000010278	HCT	0.14	3e-09	0.31671	0.751467	0.17	9.7e-11	0.12022	0.904306	Neither
ENSG00000010292	HCT	0.26	2e-16	-1.25907	0.208005	0.23	3.3e-14	-1.35767	0.174568	Neither
ENSG00000010327	HCT	0.021	0.017	-1.11406	0.26525	0.014	0.043	-2.39281	0.01672	Neither
ENSG00000010539	HCT	0.017	0.028	0.49927	0.617591	0.053	0.0003	0.29987	0.764277	Neither
ENSG00000010704	HCT	0.094	1.6e-06	0.01361	0.98914	0.082	8e-06	0.00218	0.998264	Neither
ENSG00000010803	HCT	0.0024	0.22	-0.39763	0.690903	0.012	0.058	-0.396	0.692	Neither
ENSG00000011007	HCT	0.25	7.9e-16	-0.195433	0.845054	0.25	9e-16	-0.119	0.905	Neither
ENSG00000011021	HCT	0.029	0.0059	-1.70467	0.088256	0.024	0.011	-1.97	0.0487	Neither
ENSG00000011105	HCT	-0.001	0.38	-0.41947	0.674872	-0.0031	0.58	0.75138	0.452426	Neither
ENSG00000011198	HCT	0.17	4.6e-11	1.33771	0.18099	0.13	1.4e-08	0.717325	0.47317	Neither
ENSG00000011295	HCT	0.32	3.1e-20	-0.32764	0.743	0.31	1.6e-19	-0.23366	0.815	Neither
ENSG00000011376	HCT	0.021	0.016	0.292765	0.7697	0.032	0.0044	1.04556	0.29577	Neither
ENSG00000011405	HCT	0.07	3.4e-05	1.18767	0.234965	0.054	0.00028	1.01797	0.30869	Neither
ENSG00000011422	HCT	-0.0045	0.93	-0.768639	0.442108	-0.0039	0.72	-0.71343	0.475582	Neither
ENSG00000011454	HCT	-0.00026	0.33	1.03106	0.30251	0.0033	0.19	0.713755	0.475378	Neither
ENSG00000011638	HCT	0.033	0.0035	0.44823	0.653986	0.069	4e-05	0.61471	0.538747	Neither
ENSG00000012048	HCT	0.0011	0.26	0.86946	0.385	-0.0022	0.48	0.71904	0.472	Neither
ENSG00000012061	HCT	-0.004	0.74	-0.565165	0.571962	-0.00039	0.34	0.30929	0.757098	Neither
ENSG00000012660	HCT	0.0033	0.19	-1.49587	0.13469	-0.004	0.73	-1.37	0.171736	Neither
ENSG00000012779	HCT	0.047	0.00066	0.17284	0.862776	0.072	2.7e-05	-0.33384	0.7385	Neither
ENSG00000012822	HCT	0.079	1.1e-05	1.6975	0.089602	0.088	3.9e-06	1.44825	0.147546	Neither
ENSG00000012963	HCT	0.023	0.014	1.30891	0.19057	0.025	0.011	1.03222	0.301967	Neither
ENSG00000013288	HCT	0.14	4.7e-09	-1.97453	0.048322	0.14	3.5e-09	-2.10525	0.03527	Neither
ENSG00000013306	HCT	0.042	0.0013	1.13074	0.258	0.038	0.0019	0.821503	0.411	Neither
ENSG00000013364	HCT	0.074	2.2e-05	0.5759	0.564686	0.058	0.00016	0.44117	0.65909	Neither
ENSG00000013375	HCT	0.091	2.5e-06	0.68792	0.4915	0.052	0.00033	0.68	0.4965	Neither
ENSG00000013392	HCT	0.32	1.5e-20	0.65428	0.51293	0.25	5.4e-16	1.12	0.261593	Neither
ENSG00000013503	HCT	-0.0029	0.55	0.679	0.497139	0.0024	0.22	0.43163	0.66601	Neither
ENSG00000013523	HCT	0.014	0.041	-0.16317	0.87039	0.024	0.011	0.20683	0.836142	Neither
ENSG00000013561	HCT	0.14	7.9e-09	0.37857	0.70501	0.13	2e-08	0.369395	0.711833	Neither
ENSG00000013573	HCT	0.18	1.3e-11	-0.12999	0.896573	0.19	4.3e-12	-0.22709	0.820353	Neither
ENSG00000013583	HCT	0.049	0.00047	0.15391	0.877677	0.039	0.0018	0.04837	0.961424	Neither
ENSG00000014138	HCT	0.12	5.2e-08	-0.14695	0.883172	0.14	2.5e-09	0.492965	0.62204	Neither
ENSG00000014257	HCT	0.35	1.8e-22	0.049637	0.96041	0.33	3e-21	0.015527	0.98761	Neither
ENSG00000014641	HCT	0.0059	0.13	0.197601	0.843357	0.014	0.043	-0.21022	0.833497	Neither
ENSG00000014824	HCT	0.023	0.013	-2.43961	0.014703	0.03	0.0056	-1.80768	0.070656	Neither
ENSG00000015133	HCT	0.018	0.024	1.5361	0.12451	0.029	0.0059	1.59603	0.110482	Neither
ENSG00000015475	HCT	0.083	6.7e-06	-0.29109	0.77098	0.091	2.5e-06	-0.30114	0.76331	Neither
ENSG00000015520	HCT	0.0029	0.2	-1.26151	0.207124	-0.0045	0.99	-1.34475	0.178705	Neither
ENSG00000015532	HCT	0.15	1.7e-09	-2.07644	0.0379	0.13	1.2e-08	-1.82463	0.0681	Neither
ENSG00000017797	HCT	0.4	1.2e-26	1.7103	0.08721	0.42	5.9e-28	1.74096	0.081691	Neither
ENSG00000018189	HCT	-0.003	0.56	0.13375	0.893604	-0.003	0.56	-0.16087	0.872198	Neither
ENSG00000018280	HCT	0.33	4.7e-21	-0.264552	0.791354	0.33	3.9e-21	-0.47837	0.632385	Neither
ENSG00000018510	HCT	0.1	6.1e-07	-0.014241	0.988637	0.11	3e-07	-0.07456	0.940563	Neither
ENSG00000018699	HCT	0.15	8e-10	0.158537	0.874033	0.14	5.4e-09	0.37127	0.710433	Neither
ENSG00000019169	HCT	0.27	2.3e-17	1.02713	0.304359	0.26	2.4e-16	1.04481	0.296109	Neither
ENSG00000019995	HCT	0.085	5.5e-06	-1.76177	0.078108	0.069	4.2e-05	-1.70953	0.08735	Neither
ENSG00000020181	HCT	-0.0018	0.44	-0.7648	0.444	-0.0041	0.77	-1.1113	0.266441	Neither
ENSG00000020426	HCT	-0.00039	0.34	1.00196	0.31636	-0.00033	0.34	1.3139	0.188878	Neither
ENSG00000020577	HCT	0.084	6.3e-06	1.54209	0.12305	0.077	1.5e-05	1.07585	0.281993	Neither
ENSG00000020633	HCT	0.011	0.066	-0.189508	0.849694	0.0085	0.09	-0.944	0.345	Neither
ENSG00000020922	HCT	0.0012	0.26	-0.54542	0.585462	-0.0035	0.65	-0.834874	0.40379	Neither
ENSG00000021355	HCT	0.12	3.3e-08	-0.37191	0.70996	0.12	5.5e-08	-0.166	0.86801	Neither
ENSG00000021762	HCT	0.14	4.9e-09	-0.65773	0.510709	0.15	9.4e-10	-1.21397	0.22476	Neither
ENSG00000021852	HCT	0.035	0.0029	0.153666	0.877873	0.05	0.00043	0.07	0.944	Neither
ENSG00000022277	HCT	0.029	0.0062	-1.97833	0.04789	0.017	0.03	-2.08765	0.03683	Neither
ENSG00000022556	HCT	0.048	0.00058	1.1022	0.270373	0.035	0.003	0.94319	0.345582	Neither
ENSG00000022567	HCT	0.095	1.5e-06	-1.5369	0.124	0.11	2.9e-07	-1.33547	0.181724	Neither
ENSG00000022840	HCT	0.0013	0.26	0.85363	0.393309	-0.0015	0.42	1.05736	0.290349	Neither
ENSG00000022976	HCT	0.055	0.00025	2.68219	0.00731	0.052	0.00033	2.27071	0.023165	Neither
ENSG00000023041	HCT	0.063	9.1e-05	0.52347	0.60065	0.056	0.0002	0.65446	0.51282	Neither
ENSG00000023191	HCT	0.13	1.2e-08	0.76164	0.446272	0.13	8.7e-09	0.705021	0.4808	Neither
ENSG00000023228	HCT	0.045	0.00086	-1.73843	0.082136	0.077	1.6e-05	-1.30013	0.193557	Neither
ENSG00000023572	HCT	0.016	0.033	0.181025	0.856348	0.024	0.012	0.73	0.465	Neither
ENSG00000023734	HCT	0.046	0.00073	0.76368	0.445055	0.027	0.008	0.33179	0.740048	Neither
ENSG00000023892	HCT	0.47	2.6e-32	0.06258	0.9501	0.44	1.3e-29	-0.0932	0.925721	Neither
ENSG00000023909	HCT	0.0032	0.19	1.13567	0.256094	-0.0044	0.87	1.81	0.0698	Neither
ENSG00000024862	HCT	0.017	0.028	-0.19725	0.84363	0.026	0.0085	0.243	0.808344	Neither
ENSG00000025039	HCT	0.12	7.8e-08	1.20688	0.22748	0.073	2.5e-05	1.2	0.229951	Neither
ENSG00000025156	HCT	0.28	1.5e-17	-0.55846	0.57653	0.22	6.8e-14	-0.624	0.532663	Neither
ENSG00000025434	HCT	0.17	9.6e-11	0.212	0.832108	0.17	1.4e-10	0.246527	0.80527	Neither
ENSG00000025708	HCT	0.13	1.3e-08	0.82931	0.40693	0.13	1.1e-08	1.03383	0.30121	Neither
ENSG00000025772	HCT	0.12	4.5e-08	-0.081549	0.93501	0.096	1.3e-06	-0.19589	0.844694	Neither
ENSG00000025800	HCT	0.12	3.4e-08	-1.6548	0.097964	0.12	5.9e-08	-1.45	0.146	Neither
ENSG00000026025	HCT	0.067	5e-05	0.69526	0.486895	0.063	8.6e-05	0.54389	0.58652	Neither
ENSG00000026103	HCT	0.29	1.3e-18	-1.01229	0.311399	0.28	1.1e-17	-1.12568	0.2603	Neither
ENSG00000026297	HCT	0.15	1.6e-09	0.0462	0.96315	0.15	1.7e-09	-0.0613	0.951128	Neither
ENSG00000026652	HCT	0.077	1.5e-05	-1.49093	0.13598	0.11	3e-07	-1.66	0.09598	Neither
ENSG00000027075	HCT	0.1	4.7e-07	0.23284	0.81588	0.12	6.2e-08	0.54661	0.584646	Neither
ENSG00000027697	HCT	-0.0042	0.78	0.41898	0.67523	-0.0045	0.91	0.771	0.44077	Neither
ENSG00000027847	HCT	0.00036	0.3	0.346172	0.72921	0.0023	0.22	-0.080203	0.936076	Neither
ENSG00000028116	HCT	0.0098	0.074	0.897536	0.369433	0.0059	0.13	1.21024	0.226186	Neither
ENSG00000028203	HCT	0.015	0.035	-1.63938	0.101133	0.013	0.046	-2.04158	0.041193	Neither
ENSG00000028310	HCT	0.051	0.00037	1.7318	0.08331	0.049	0.00047	1.65428	0.098071	Neither
ENSG00000029364	HCT	-0.0034	0.61	-2.42786	0.01519	0.021	0.018	-3.54159	0.000398	Neither
ENSG00000029534	HCT	-0.0045	0.98	-0.62396	0.533	-0.0039	0.71	0.02497	0.980078	Neither
ENSG00000029725	HCT	0.29	1.5e-18	0.6267	0.531	0.29	2.3e-18	0.946814	0.344	Neither
ENSG00000030066	HCT	0.07	3.7e-05	-0.04345	0.96534	0.067	5.1e-05	-0.228543	0.81922	Neither
ENSG00000030110	HCT	0.11	3.2e-07	-0.43258	0.66532	0.076	1.7e-05	-0.297	0.766744	Neither
ENSG00000031081	HCT	0.0029	0.2	0.146106	0.88384	0.0019	0.24	0.614189	0.53909	Neither
ENSG00000031691	HCT	0.28	5.3e-18	-0.6807	0.49606	0.27	4.8e-17	-0.99	0.322265	Neither
ENSG00000032389	HCT	0.13	2.1e-08	0.217088	0.82814	0.12	5.1e-08	0.1743	0.861627	Neither
ENSG00000032742	HCT	0.092	2.3e-06	-1.3821	0.16694	0.092	2.2e-06	-1.34094	0.1799	Neither
ENSG00000033100	HCT	0.0027	0.21	-0.896773	0.36984	0.003	0.2	-1.46038	0.144185	Neither
ENSG00000033170	HCT	0.066	5.7e-05	-0.51503	0.60653	0.061	0.00011	-0.46967	0.638588	Neither
ENSG00000033178	HCT	0.33	5.4e-21	1.39873	0.161893	0.31	6.3e-20	1.33518	0.181818	Neither
ENSG00000033800	HCT	0.015	0.035	0.699	0.485	0.017	0.029	0.71402	0.475	Neither
ENSG00000033867	HCT	0.19	3.5e-12	0.22143	0.82476	0.17	7.2e-11	0.210562	0.83323	Neither
ENSG00000034677	HCT	0.11	2.1e-07	0.29997	0.764	0.12	5e-08	0.14383	0.885632	Neither
ENSG00000035141	HCT	0.11	1.8e-07	0.041509	0.96689	0.071	3e-05	-0.20618	0.836649	Neither
ENSG00000035403	HCT	0.14	2.5e-09	1.47187	0.141056	0.13	9.5e-09	1.43601	0.151	Neither
ENSG00000035681	HCT	0.053	0.00032	0.5883	0.556	0.068	4.9e-05	0.32892	0.742213	Neither
ENSG00000035687	HCT	-0.00092	0.37	0.43984	0.660053	0.0072	0.11	-0.298	0.766	Neither
ENSG00000035720	HCT	0.0061	0.13	0.0794	0.936713	0.0058	0.13	0.29467	0.768245	Neither
ENSG00000035862	HCT	0.0028	0.2	0.23883	0.811	0.011	0.067	0.143738	0.886	Neither
ENSG00000036054	HCT	0.014	0.043	0.971614	0.33124	0.016	0.032	1.26992	0.20411	Neither
ENSG00000036257	HCT	0.022	0.014	0.449328	0.653195	0.023	0.014	0.97563	0.329248	Neither
ENSG00000036448	HCT	0.13	2.6e-08	-0.61377	0.539	0.14	4.9e-09	-0.78819	0.430584	Neither
ENSG00000036549	HCT	0.0037	0.18	-0.456893	0.647748	0.019	0.023	-0.253	0.8	Neither
ENSG00000036565	HCT	0.0045	0.16	0.65824	0.51	-0.0045	0.92	-0.72431	0.468873	Neither
ENSG00000037757	HCT	0.12	5.8e-08	-2.72768	0.006378	0.091	2.5e-06	-2.90958	0.003619	Neither
ENSG00000038002	HCT	0.33	1.7e-21	-0.12685	0.899056	0.29	1.2e-18	-0.15801	0.874446	Neither
ENSG00000038210	HCT	0.037	0.0021	1.96205	0.049756	0.034	0.0033	0.38438	0.700695	Neither
ENSG00000038274	HCT	0.062	9.2e-05	-0.957741	0.33819	0.055	0.00022	-0.617221	0.537089	Neither
ENSG00000038358	HCT	0.034	0.0032	-0.45983	0.64564	0.035	0.0027	-0.99264	0.320885	Neither
ENSG00000038427	HCT	-0.0034	0.62	-0.012301	0.99019	-0.0018	0.44	-0.267739	0.7889	Neither
ENSG00000038945	HCT	0.037	0.0023	-0.12373	0.902	0.023	0.012	-0.68039	0.496256	Neither
ENSG00000039319	HCT	0.076	1.8e-05	-0.492102	0.62265	0.079	1.2e-05	0.01085	0.991343	Neither
ENSG00000039650	HCT	0.0087	0.087	0.612798	0.54001	0.0059	0.13	0.72771	0.466792	Neither
ENSG00000040199	HCT	0.077	1.6e-05	1.29529	0.19522	0.061	0.00011	0.85732	0.391271	Neither
ENSG00000040341	HCT	0.087	4.5e-06	0.79847	0.425	0.067	5.3e-05	0.99732	0.318611	Neither
ENSG00000040531	HCT	-0.0027	0.53	1.29719	0.195	-0.003	0.56	1.62435	0.104	Neither
ENSG00000041802	HCT	-0.0045	0.96	0.847855	0.39652	-0.00062	0.35	1.1689	0.24245	Neither
ENSG00000041880	HCT	0.15	1.1e-09	-1.25751	0.20857	0.13	1.1e-08	-0.850717	0.39493	Neither
ENSG00000042317	HCT	0.28	1.5e-17	0.50567	0.61309	0.28	1.3e-17	0.23429	0.814757	Neither
ENSG00000042429	HCT	0.1	8.5e-07	-1.59616	0.110454	0.069	4.2e-05	-1.74317	0.0813	Neither
ENSG00000042445	HCT	0.056	0.0002	0.947322	0.343475	0.052	0.00036	1.40539	0.159904	Neither
ENSG00000042493	HCT	0.025	0.011	1.12302	0.261429	0.015	0.036	0.89197	0.372411	Neither
ENSG00000042753	HCT	0.0066	0.12	-1.39768	0.162208	0.0029	0.2	-1.27166	0.203496	Neither
ENSG00000042980	HCT	0.033	0.0036	0.23713	0.813	0.029	0.0063	0.67892	0.497191	Neither
ENSG00000043143	HCT	0.014	0.045	1.0804	0.27996	0.031	0.0049	0.529946	0.596149	Neither
ENSG00000043514	HCT	0.13	1.9e-08	0.908757	0.363479	0.15	2.2e-09	0.691	0.49	Neither
ENSG00000044115	HCT	0.2	1.3e-12	0.132787	0.89436	0.19	9.7e-12	-0.108511	0.91359	Neither
ENSG00000044459	HCT	0.073	2.4e-05	0.377388	0.70589	0.064	7.3e-05	0.559013	0.576153	Neither
ENSG00000047365	HCT	0.14	4.6e-09	0.64282	0.520342	0.13	3e-08	0.76876	0.442033	Neither
ENSG00000047579	HCT	0.13	1.7e-08	0.28995	0.77185	0.14	7.4e-09	0.0873	0.930404	Neither
ENSG00000047621	HCT	-0.0045	0.97	1.14156	0.253636	-0.0033	0.6	1.12657	0.259926	Neither
ENSG00000047662	HCT	0.0064	0.12	0.16501	0.868935	0.0011	0.26	0.17333	0.862394	Neither
ENSG00000048028	HCT	0.013	0.051	1.00565	0.314586	0.0033	0.19	0.853467	0.3934	Neither
ENSG00000048140	HCT	-0.0044	0.86	0.227608	0.81995	0.00028	0.3	0.10471	0.916606	Neither
ENSG00000048162	HCT	0.3	4.3e-19	2.43077	0.01507	0.27	7.9e-17	1.87538	0.060741	Neither
ENSG00000048392	HCT	0.33	3e-21	-1.55233	0.121	0.33	1.8e-21	-1.80191	0.07156	Neither
ENSG00000048405	HCT	-0.0026	0.51	-0.469216	0.638915	0.0044	0.16	-0.46592	0.641273	Neither
ENSG00000048471	HCT	0.089	3.2e-06	0.36562	0.714651	0.096	1.3e-06	0.02046	0.983673	Neither
ENSG00000048544	HCT	0.45	2.8e-31	-0.76351	0.44516	0.47	1.6e-32	-0.757	0.448966	Neither
ENSG00000048828	HCT	-0.0014	0.41	1.78141	0.07484	0.023	0.012	1.36116	0.173462	Neither
ENSG00000049089	HCT	0.024	0.011	-0.093685	0.925359	0.032	0.0042	0.162	0.871	Neither
ENSG00000049167	HCT	0.24	5.3e-15	1.31385	0.1889	0.23	2.4e-14	1.56403	0.11781	Neither
ENSG00000049239	HCT	0.15	2e-09	-0.257045	0.797144	0.15	1.5e-09	-0.15	0.881	Neither
ENSG00000049245	HCT	-0.00041	0.34	-0.907852	0.363956	-0.0016	0.42	-1.43	0.152	Neither
ENSG00000049246	HCT	0.0048	0.15	-1.611	0.107179	-0.0034	0.62	-0.876	0.381	Neither
ENSG00000049247	HCT	0.08	9.9e-06	-1.54345	0.122721	0.096	1.3e-06	-1.12	0.263	Neither
ENSG00000049249	HCT	0.043	0.0011	0.516108	0.605779	0.044	0.00095	0.235	0.814	Neither
ENSG00000049449	HCT	0.063	9.2e-05	-0.34067	0.733352	0.086	4.6e-06	-0.363896	0.71594	Neither
ENSG00000049541	HCT	0.1	5e-07	-0.612892	0.539948	0.11	3.9e-07	-0.64547	0.518623	Neither
ENSG00000049759	HCT	-0.0039	0.72	-1.806	0.07092	-0.0038	0.7	-1.01951	0.307962	Neither
ENSG00000050130	HCT	0.13	9.9e-09	-0.65954	0.50955	0.13	9.7e-09	-0.9066	0.364616	Neither
ENSG00000050344	HCT	0.34	7.2e-22	0.251994	0.801046	0.33	1.7e-21	0.25181	0.801192	Neither
ENSG00000050393	HCT	0.0048	0.15	0.40714	0.6839	0.02	0.019	0.274	0.784197	Neither
ENSG00000050405	HCT	0.25	5.4e-16	1.69844	0.089425	0.27	5.2e-17	2.25575	0.024086	Neither
ENSG00000050426	HCT	0.02	0.02	-1.04311	0.296897	0.022	0.015	-1.21227	0.22541	Neither
ENSG00000050748	HCT	0.076	1.8e-05	-1.12318	0.26136	0.077	1.5e-05	-0.895556	0.37049	Neither
ENSG00000051009	HCT	0.087	4.1e-06	-0.483	0.629095	0.082	7.8e-06	-0.299111	0.76486	Neither
ENSG00000051382	HCT	-0.0028	0.54	0.015303	0.98779	0.0071	0.11	0.127796	0.89831	Neither
ENSG00000051596	HCT	-0.0016	0.42	0.662664	0.50755	0.0016	0.24	0.665668	0.505623	Neither
ENSG00000051620	HCT	0.34	5.5e-22	-0.21983	0.826	0.32	2.7e-20	-0.283	0.777529	Neither
ENSG00000052126	HCT	-0.0044	0.9	1.62353	0.104476	0.0081	0.095	1.25303	0.210193	Neither
ENSG00000052723	HCT	-0.0031	0.58	-1.6889	0.09124	-0.00095	0.38	-1.53	0.125	Neither
ENSG00000052749	HCT	0.36	2.7e-23	-0.47849	0.6323	0.34	8.5e-22	-0.48291	0.62916	Neither
ENSG00000052795	HCT	0.028	0.0073	-0.39833	0.690389	0.027	0.0077	0.19985	0.841599	Neither
ENSG00000052802	HCT	0.16	4.2e-10	-0.12114	0.903578	0.15	6.8e-10	-0.1811	0.856286	Neither
ENSG00000052841	HCT	0.03	0.0053	-0.99604	0.319231	0.048	0.00056	-1.05354	0.29209	Neither
ENSG00000053371	HCT	-0.0038	0.7	-0.43116	0.666352	0.02	0.019	-0.91	0.363	Neither
ENSG00000054116	HCT	0.0081	0.094	2.0238	0.042991	0.013	0.047	1.98	0.048	Neither
ENSG00000054148	HCT	0.05	0.00043	0.884956	0.37618	0.077	1.4e-05	0.418729	0.675414	Neither
ENSG00000054219	HCT	-0.00022	0.33	-0.08715	0.930552	0.0028	0.2	-0.02338	0.981345	Neither
ENSG00000054277	HCT	-0.00074	0.36	-0.005756	0.995407	-0.004	0.74	-0.185	0.853	Neither
ENSG00000054282	HCT	0.074	2.2e-05	1.20924	0.226572	0.071	3.2e-05	0.467	0.641	Neither
ENSG00000054523	HCT	0.18	2.4e-11	1.39225	0.163847	0.19	4.1e-12	1.27	0.203	Neither
ENSG00000054967	HCT	0.047	0.00064	0.70597	0.480209	0.035	0.0028	0.685013	0.49334	Neither
ENSG00000054983	HCT	0.011	0.061	1.48432	0.13772	0.004	0.17	0.8687	0.38501	Neither
ENSG00000055044	HCT	0.19	3.8e-12	-0.983465	0.325379	0.19	3.3e-12	-1.20896	0.226679	Neither
ENSG00000055070	HCT	0.0052	0.14	2.05738	0.039649	0.0077	0.1	2.11	0.035	Neither
ENSG00000055163	HCT	0.14	7.3e-09	-1.47095	0.14131	0.13	1.8e-08	-1.57761	0.114655	Neither
ENSG00000055211	HCT	0.018	0.024	-2.16221	0.0306	0.026	0.0091	-1.62	0.104636	Neither
ENSG00000055483	HCT	0.23	2.2e-14	0.83372	0.404	0.19	6.4e-12	0.515595	0.606	Neither
ENSG00000055950	HCT	0.33	2.4e-21	-0.33154	0.740235	0.32	8.7e-21	-0.27842	0.78069	Neither
ENSG00000055955	HCT	-0.0043	0.85	1.49076	0.13603	0.0021	0.23	1.00602	0.3144	Neither
ENSG00000056972	HCT	0.045	0.00086	-0.89842	0.36896	0.031	0.0046	-0.8	0.423673	Neither
ENSG00000057019	HCT	0.046	0.00075	-0.513771	0.60741	0.025	0.0096	-0.7443	0.45669	Neither
ENSG00000057252	HCT	0.015	0.039	-0.434744	0.663748	0.019	0.021	-0.201	0.84	Neither
ENSG00000057294	HCT	0.027	0.0074	-0.12625	0.899533	0.035	0.0028	-0.00776	0.993805	Neither
ENSG00000057608	HCT	0.092	2.2e-06	0.40336	0.686683	0.082	8.4e-06	0.80974	0.41809	Neither
ENSG00000057704	HCT	-0.0041	0.78	-1.89991	0.057444	-0.0016	0.42	-1.86096	0.062749	Neither
ENSG00000058056	HCT	-0.003	0.57	1.22161	0.22186	-0.0023	0.49	0.176416	0.85997	Neither
ENSG00000058063	HCT	0.049	0.00048	0.131794	0.89515	0.058	0.00016	0.070401	0.94387	Neither
ENSG00000058091	HCT	0.091	2.5e-06	0.015629	0.98753	0.093	2.1e-06	0.53896	0.589914	Neither
ENSG00000058600	HCT	0.15	1.3e-09	0.00591	0.995286	0.16	5.6e-10	-0.12565	0.900011	Neither
ENSG00000058729	HCT	0.023	0.014	-0.291157	0.77093	0.017	0.027	-0.108521	0.913583	Neither
ENSG00000059377	HCT	0.057	0.00018	0.634727	0.525607	0.033	0.0039	0.47641	0.633781	Neither
ENSG00000059378	HCT	0.22	6.3e-14	-0.442877	0.657855	0.21	5.3e-13	-0.55423	0.579422	Neither
ENSG00000059691	HCT	0.16	5.8e-10	-0.07122	0.943223	0.14	2.3e-09	0.05643	0.955001	Neither
ENSG00000059769	HCT	0.059	0.00014	1.93136	0.05344	0.086	4.8e-06	1.99658	0.045871	Neither
ENSG00000060138	HCT	0.095	1.6e-06	-0.20644	0.83645	0.11	4.2e-07	0.1433	0.886057	Neither
ENSG00000060237	HCT	0.0018	0.24	0.33418	0.738245	-0.003	0.56	0.99422	0.320113	Neither
ENSG00000060688	HCT	0.18	3.1e-11	-0.540913	0.588567	0.21	3.6e-13	-0.701	0.483	Neither
ENSG00000060762	HCT	0.072	2.9e-05	-0.88735	0.37489	0.037	0.0022	-2.08	0.037648	Neither
ENSG00000060971	HCT	0.14	5.3e-09	-0.784029	0.43302	0.14	2.8e-09	-0.960277	0.33692	Neither
ENSG00000060982	HCT	0.00054	0.29	0.04746	0.962143	-4.7e-05	0.32	-1.74965	0.080179	Neither
ENSG00000061794	HCT	-0.0038	0.7	-0.10928	0.912983	0.042	0.0012	2.46896	0.013551	Neither
ENSG00000061987	HCT	-0.0044	0.88	0.59086	0.554613	0.0001	0.31	0.5983	0.549643	Neither
ENSG00000062194	HCT	-0.0044	0.9	-1.90398	0.05691	-0.0016	0.42	-0.868413	0.385168	Neither
ENSG00000062282	HCT	0.004	0.17	-1.07941	0.280407	0.011	0.067	-1.15427	0.24839	Neither
ENSG00000062716	HCT	0.038	0.002	1.57979	0.114	0.041	0.0014	1.02862	0.304	Neither
ENSG00000063127	HCT	-0.0037	0.67	0.274439	0.783747	-0.00048	0.35	-0.70487	0.480889	Neither
ENSG00000063241	HCT	-0.0011	0.39	1.72398	0.084712	-0.004	0.75	1.55582	0.119751	Neither
ENSG00000063322	HCT	0.094	1.8e-06	1.86759	0.061819	0.089	3.3e-06	1.77285	0.076254	Neither
ENSG00000063761	HCT	0.11	1.9e-07	1.26445	0.20607	0.1	8.5e-07	1.14276	0.253137	Neither
ENSG00000063854	HCT	0.076	1.7e-05	-0.20487	0.837674	0.064	8e-05	-0.64518	0.51881	Neither
ENSG00000063978	HCT	0.066	6e-05	-1.31693	0.187862	0.062	9.6e-05	-0.73156	0.464435	Neither
ENSG00000064012	HCT	0.035	0.003	0.092602	0.92622	0.038	0.0019	0.24462	0.806754	Neither
ENSG00000064115	HCT	0.31	4.5e-20	-0.92718	0.353832	0.3	6.1e-19	-0.38521	0.70008	Neither
ENSG00000064199	HCT	0.19	2.7e-12	0.45693	0.647724	0.2	7.1e-13	0.064598	0.94849	Neither
ENSG00000064201	HCT	0.12	1e-07	0.49718	0.619065	0.092	2.2e-06	0.397015	0.69136	Neither
ENSG00000064225	HCT	0.11	1.5e-07	0.172227	0.86326	0.12	1.1e-07	-0.016126	0.98713	Neither
ENSG00000064419	HCT	0.22	1.2e-13	0.477491	0.633012	0.2	1.1e-12	0.43871	0.66087	Neither
ENSG00000064490	HCT	0.0014	0.25	0.87139	0.383542	-0.0013	0.4	1.01048	0.312264	Neither
ENSG00000064547	HCT	0.065	6.7e-05	2.17371	0.029727	0.063	8.5e-05	1.73423	0.082877	Neither
ENSG00000064601	HCT	0.02	0.019	0.481465	0.63019	0.024	0.012	0.08773	0.930094	Neither
ENSG00000064651	HCT	0.028	0.0067	-0.734818	0.46245	0.025	0.011	-0.524776	0.599739	Neither
ENSG00000064666	HCT	0.066	6.2e-05	-0.7161	0.473929	0.052	0.00034	-0.57772	0.563455	Neither
ENSG00000064687	HCT	0.2	2.4e-12	-1.12892	0.258933	0.18	2.1e-11	-0.4988	0.617917	Neither
ENSG00000064726	HCT	0.032	0.0043	-0.233	0.815	0.024	0.011	-0.14391	0.886	Neither
ENSG00000064763	HCT	0.014	0.04	-0.71811	0.472687	0.025	0.0098	0.50051	0.616713	Neither
ENSG00000064886	HCT	0.032	0.0044	-0.470791	0.63779	0.027	0.0077	-0.292	0.77	Neither
ENSG00000064933	HCT	0.0013	0.26	-0.389413	0.696971	0.003	0.2	-0.3849	0.700315	Neither
ENSG00000064989	HCT	0.093	2e-06	-0.123198	0.90195	0.066	5.9e-05	0.12501	0.900517	Neither
ENSG00000065000	HCT	0.048	0.00054	-0.232204	0.81638	0.08	1.1e-05	-0.43292	0.665071	Neither
ENSG00000065060	HCT	0.22	4.7e-14	-0.99733	0.31861	0.23	2.4e-14	-1.11	0.267828	Neither
ENSG00000065135	HCT	0.31	5.3e-20	0.156441	0.875685	0.29	1.3e-18	0.115	0.909	Neither
ENSG00000065154	HCT	0.11	1.9e-07	0.77292	0.439571	0.079	1.2e-05	0.76286	0.44555	Neither
ENSG00000065268	HCT	0.0081	0.095	-1.9058	0.056676	0.012	0.052	-1.42408	0.154423	Neither
ENSG00000065308	HCT	0.035	0.003	-0.0215	0.98285	0.046	0.00074	0.0969	0.922816	Neither
ENSG00000065457	HCT	0.29	1.9e-18	-1.5934	0.111069	0.31	8.1e-20	-1.12661	0.259908	Neither
ENSG00000065485	HCT	0.11	2.8e-07	2.02951	0.04241	0.087	4.2e-06	1.6573	0.09746	Neither
ENSG00000065526	HCT	-0.0039	0.71	1.9747	0.048303	-0.0013	0.4	2.45	0.0144	Neither
ENSG00000065559	HCT	0.02	0.019	2.56246	0.0104	0.015	0.036	2.49197	0.0127	Neither
ENSG00000065609	HCT	0.00088	0.28	0.46483	0.64205	0.0031	0.19	0.357	0.721118	Neither
ENSG00000065613	HCT	0.04	0.0016	0.19187	0.847841	0.046	0.0007	0.21584	0.82911	Neither
ENSG00000065675	HCT	-0.0044	0.86	-0.14165	0.887355	-0.0043	0.82	-0.22171	0.82454	Neither
ENSG00000065717	HCT	-0.0045	0.96	0.775852	0.437836	-0.0026	0.52	-0.43775	0.66157	Neither
ENSG00000065802	HCT	-0.00068	0.36	-0.718121	0.472682	-0.0014	0.41	-1.26606	0.205491	Neither
ENSG00000065809	HCT	0.045	0.00084	-0.69171	0.489122	0.046	0.00072	-0.06706	0.94653	Neither
ENSG00000065833	HCT	0.2	1.1e-12	1.54551	0.12222	0.14	2.8e-09	1.51	0.132258	Neither
ENSG00000065882	HCT	-0.0017	0.43	0.43297	0.665034	-0.004	0.74	0.56578	0.571544	Neither
ENSG00000065911	HCT	0.062	9.5e-05	-0.170142	0.864898	0.061	0.00012	-0.64937	0.516099	Neither
ENSG00000066027	HCT	0.088	3.7e-06	0.785755	0.432011	0.089	3.2e-06	0.502	0.616	Neither
ENSG00000066084	HCT	0.016	0.034	-1.3195	0.187001	0.013	0.049	-1.19881	0.230604	Neither
ENSG00000066136	HCT	-0.0045	1	-0.744943	0.456306	0.0013	0.26	-0.95	0.342	Neither
ENSG00000066185	HCT	-0.0035	0.64	0.300534	0.76377	-0.0041	0.77	0.275	0.783	Neither
ENSG00000066294	HCT	-0.0042	0.78	1.16148	0.245445	-0.0024	0.49	0.841	0.4	Neither
ENSG00000066336	HCT	0.08	9.8e-06	0.02373	0.981067	0.059	0.00015	-0.160401	0.87257	Neither
ENSG00000066427	HCT	-0.0025	0.5	0.22669	0.82067	-0.0032	0.6	-0.77134	0.440508	Neither
ENSG00000066583	HCT	0.0093	0.079	-0.801133	0.42305	0.0042	0.16	-0.761276	0.446492	Neither
ENSG00000066651	HCT	0.044	0.00093	0.81613	0.41443	0.044	0.00098	0.864	0.387606	Neither
ENSG00000066654	HCT	0.1	7.6e-07	-0.4667	0.640714	0.083	7.3e-06	-0.81327	0.416065	Neither
ENSG00000066697	HCT	0.0033	0.19	0.655702	0.51202	0.014	0.041	0.846218	0.397431	Neither
ENSG00000066855	HCT	0.16	5.5e-10	1.25983	0.208	0.14	4.2e-09	1.25347	0.210036	Neither
ENSG00000066926	HCT	0.019	0.022	0.8558	0.39209	0.058	0.00016	0.43223	0.665576	Neither
ENSG00000067057	HCT	0.022	0.015	0.11657	0.907204	0.016	0.031	0.39275	0.6945	Neither
ENSG00000067066	HCT	0.023	0.013	0.011023	0.991205	0.023	0.014	0.13581	0.891971	Neither
ENSG00000067167	HCT	0.0071	0.11	-0.5029	0.615	0.0094	0.079	-0.00789	0.993708	Neither
ENSG00000067221	HCT	0.028	0.0073	-0.41	0.682	0.015	0.038	-0.57482	0.565	Neither
ENSG00000067365	HCT	0.087	4.1e-06	-1.25852	0.208205	0.083	7.4e-06	-1.6776	0.093425	Neither
ENSG00000067533	HCT	0.16	2e-10	1.63891	0.101231	0.14	3.8e-09	1.19	0.233	Neither
ENSG00000067715	HCT	-0.00055	0.35	0.49168	0.622942	0.002	0.23	0.54031	0.588986	Neither
ENSG00000067798	HCT	0.0084	0.091	-1.50466	0.132412	-0.0016	0.42	-1.38448	0.166212	Neither
ENSG00000067836	HCT	0.37	3.7e-24	-1.49254	0.135557	0.33	2.5e-21	-1.54517	0.122305	Neither
ENSG00000068024	HCT	0.0066	0.12	0.86812	0.385328	0.017	0.028	0.7608	0.446779	Neither
ENSG00000068097	HCT	0.098	1e-06	-1.18209	0.237	0.11	3.1e-07	-0.841144	0.4	Neither
ENSG00000068489	HCT	0.0042	0.16	-2.05484	0.0399	0.016	0.033	-1.82954	0.0673	Neither
ENSG00000068654	HCT	0.14	8.2e-09	1.09764	0.272363	0.15	2.1e-09	0.97857	0.327795	Neither
ENSG00000068784	HCT	0.23	9.7e-15	0.062009	0.950555	0.25	9.1e-16	-0.07755	0.938184	Neither
ENSG00000068878	HCT	0.027	0.0082	1.98547	0.047093	0.072	2.8e-05	2.16147	0.030659	Neither
ENSG00000069011	HCT	-0.00091	0.37	1.75987	0.07843	0.012	0.055	1.23622	0.216378	Neither
ENSG00000069248	HCT	0.029	0.0058	-0.930814	0.35195	0.028	0.0066	-0.749	0.454	Neither
ENSG00000069275	HCT	0.1	6.5e-07	1.27465	0.202433	0.096	1.3e-06	0.908	0.364	Neither
ENSG00000069849	HCT	0.018	0.025	-0.246353	0.80541	0.019	0.022	-0.049649	0.9604	Neither
ENSG00000069869	HCT	0.068	4.9e-05	0.431	0.666	0.071	3e-05	0.30252	0.762	Neither
ENSG00000069943	HCT	0.076	1.7e-05	-0.956	0.339	0.079	1.2e-05	-0.79723	0.425	Neither
ENSG00000069966	HCT	0.21	1.6e-13	-1.4	0.161	0.22	6.1e-14	-1.35008	0.177	Neither
ENSG00000069974	HCT	0.045	0.00081	0.765	0.444	0.049	0.00049	0.6706	0.502	Neither
ENSG00000070047	HCT	-0.0038	0.69	-1.52287	0.127791	-0.004	0.74	-1.31179	0.18959	Neither
ENSG00000070081	HCT	0.15	7.8e-10	0.79885	0.424375	0.14	4.4e-09	0.762791	0.44559	Neither
ENSG00000070190	HCT	0.027	0.0078	-0.74601	0.455661	0.037	0.0021	-0.71206	0.476429	Neither
ENSG00000070404	HCT	0.011	0.061	0.442637	0.658028	0.023	0.013	1.05223	0.292694	Neither
ENSG00000070476	HCT	-0.0039	0.72	-0.099075	0.92108	0.00086	0.28	0.590661	0.55475	Neither
ENSG00000070501	HCT	0.013	0.05	0.26347	0.792	0.026	0.0087	0.04227	0.966287	Neither
ENSG00000070540	HCT	0.13	1.4e-08	1.56076	0.119	0.13	1.6e-08	1.68226	0.0925	Neither
ENSG00000070610	HCT	0.0063	0.12	0.321627	0.74773	0.013	0.046	-0.034356	0.972593	Neither
ENSG00000070614	HCT	0.053	0.00032	1.41155	0.15808	0.045	0.00079	1.32358	0.185644	Neither
ENSG00000070669	HCT	0.082	7.5e-06	0.187358	0.85138	0.11	1.2e-07	0.73762	0.460743	Neither
ENSG00000070718	HCT	0.21	3e-13	-0.06639	0.947	0.22	7.9e-14	-0.05654	0.954911	Neither
ENSG00000070731	HCT	0.47	1.2e-32	-0.78758	0.431	0.48	6.7e-34	-0.699504	0.484	Neither
ENSG00000070759	HCT	0.014	0.043	0.924203	0.35538	0.017	0.031	0.473	0.636	Neither
ENSG00000070761	HCT	-0.0032	0.6	1.05224	0.292691	-0.0024	0.49	0.89335	0.371669	Neither
ENSG00000070831	HCT	-0.0043	0.83	1.21444	0.22458	-0.0042	0.81	1.03	0.303	Neither
