## Supplemental Tables for "Powerful mapping of *cis*-genetic effects on gene expression across diverse populations reveals novel disease-critical genes" (part 14 of 16)

### Sheet: ST17 (continued)
ID	phenotype	MODELCV.R2_MAGEPRO	MODELCV.PV_MAGEPRO	TWAS.Z_MAGEPRO	TWAS.P_MAGEPRO	MODELCV.R2_PRSCSx	MODELCV.PV_PRSCSx	TWAS.Z_PRSCSx	TWAS.P_PRSCSx	Significance
ENSG00000071054	HCT	0.0098	0.075	-0.643379	0.519978	0.019	0.022	-1.39999	0.161516	Neither
ENSG00000071073	HCT	0.012	0.053	-2.01819	0.043571	0.0029	0.2	-2.02453	0.042916	Neither
ENSG00000071127	HCT	-0.00073	0.36	1.45699	0.14512	-0.0035	0.64	2.03611	0.041739	Neither
ENSG00000071242	HCT	0.25	1.7e-15	2.16858	0.03011	0.25	4.7e-16	2.49	0.012642	Neither
ENSG00000071243	HCT	0.012	0.053	0.225171	0.821846	0.00042	0.3	1.3084	0.190739	Neither
ENSG00000071246	HCT	0.44	6e-30	0.13751	0.89063	0.38	2.3e-25	-0.07707	0.938571	Neither
ENSG00000071462	HCT	-0.0039	0.71	-1.31795	0.187519	-0.0038	0.69	-0.82725	0.408096	Neither
ENSG00000071794	HCT	0.049	0.00048	-1.31025	0.19011	0.051	0.00037	-1.10032	0.27119	Neither
ENSG00000071894	HCT	0.033	0.0037	2.17208	0.0298	0.027	0.008	2.42451	0.015329	Neither
ENSG00000071967	HCT	0.25	1.1e-15	0.885915	0.375663	0.23	9.8e-15	0.76714	0.442996	Neither
ENSG00000071994	HCT	-0.0043	0.83	0.41082	0.6812	0.0027	0.21	0.0457	0.963537	Neither
ENSG00000072110	HCT	-9.7e-05	0.32	0.3749	0.70773	0.00089	0.27	0.99455	0.319954	Neither
ENSG00000072121	HCT	0.0056	0.13	-1.2823	0.19974	0.019	0.022	-1.35711	0.174748	Neither
ENSG00000072274	HCT	0.048	0.0006	0.101819	0.9189	0.053	0.0003	0.087399	0.93035	Neither
ENSG00000072310	HCT	-0.00026	0.33	-2.68263	0.0073	0.006	0.13	-3.68031	0.000233	Neither
ENSG00000072364	HCT	0.12	3.8e-08	1.17527	0.23989	0.14	4.7e-09	1.27414	0.202613	Neither
ENSG00000072401	HCT	-0.0035	0.64	0.43711	0.662029	-0.0041	0.76	0.84322	0.39911	Neither
ENSG00000072518	HCT	-0.003	0.56	-0.00666	0.994683	-0.002	0.46	-0.728379	0.46638	Neither
ENSG00000072609	HCT	0.031	0.0048	0.83803	0.402015	0.033	0.0038	0.52423	0.60012	Neither
ENSG00000072694	HCT	0.052	0.00036	0.482694	0.629313	0.03	0.0051	0.334	0.739	Neither
ENSG00000072756	HCT	0.095	1.5e-06	-0.335504	0.73725	0.079	1.2e-05	-0.193558	0.84652	Neither
ENSG00000072778	HCT	0.029	0.0061	0.13978	0.889	0.021	0.017	-0.188755	0.85	Neither
ENSG00000072786	HCT	0.022	0.015	-0.440333	0.6597	0.029	0.006	-0.061126	0.951259	Neither
ENSG00000072864	HCT	0.059	0.00014	-0.80787	0.419166	0.086	5e-06	-1.49483	0.134958	Neither
ENSG00000072952	HCT	0.18	3.8e-11	-0.4623	0.643869	0.18	2.2e-11	-0.33773	0.73557	Neither
ENSG00000073050	HCT	0.14	4.7e-09	0.117795	0.90623	0.12	3.4e-08	0.25872	0.795848	Neither
ENSG00000073060	HCT	0.019	0.021	-1.12122	0.262194	0.017	0.027	-0.98551	0.324373	Neither
ENSG00000073150	HCT	0.091	2.7e-06	0.29318	0.76938	0.1	6.1e-07	0.32352	0.7463	Neither
ENSG00000073169	HCT	-0.004	0.74	0.63101	0.52803	-0.0045	0.99	0.73611	0.46167	Neither
ENSG00000073331	HCT	0.028	0.0065	0.10412	0.917073	0.013	0.046	-0.25077	0.801992	Neither
ENSG00000073578	HCT	0.05	0.00045	-0.73255	0.46383	0.071	3.3e-05	-0.752337	0.451848	Neither
ENSG00000073584	HCT	0.29	1.5e-18	-0.98859	0.323	0.27	2.3e-17	-0.870738	0.384	Neither
ENSG00000073614	HCT	-0.0043	0.82	0.90983	0.36291	-0.0033	0.61	1.05925	0.289486	Neither
ENSG00000073737	HCT	-0.0042	0.81	-0.603419	0.54623	-0.0044	0.86	-0.916	0.359665	Neither
ENSG00000073756	HCT	0.18	4e-11	0.74094	0.45873	0.13	1.2e-08	0.833	0.405	Neither
ENSG00000073849	HCT	-0.0045	0.97	1.16264	0.24497	-0.0027	0.53	1.15379	0.24859	Neither
ENSG00000073910	HCT	0.00061	0.29	0.4507	0.65223	-0.0033	0.61	0.323931	0.746	Neither
ENSG00000073969	HCT	0.11	2.2e-07	0.14928	0.881	0.089	3.1e-06	0.172815	0.863	Neither
ENSG00000074071	HCT	-0.0028	0.54	-0.18016	0.857029	-0.0022	0.48	-0.39373	0.693783	Neither
ENSG00000074201	HCT	0.11	2.1e-07	-0.68257	0.494876	0.11	2.5e-07	-0.519384	0.60349	Neither
ENSG00000074266	HCT	-0.0044	0.85	1.20157	0.229531	0.0033	0.19	1.46024	0.14422	Neither
ENSG00000074356	HCT	-0.0045	0.96	-1.09713	0.273	-0.0032	0.59	-0.567926	0.57	Neither
ENSG00000074582	HCT	0.11	2.5e-07	0.36304	0.716575	0.11	2.5e-07	0.26125	0.793899	Neither
ENSG00000074603	HCT	0.0049	0.15	1.52	0.128	-0.00093	0.37	1.31885	0.187	Neither
ENSG00000074657	HCT	0.0058	0.13	0.7698	0.44142	0.01	0.07	1.44034	0.14977	Neither
ENSG00000074695	HCT	-0.0045	1	-0.4711	0.63758	-0.0044	0.9	-0.71423	0.475086	Neither
ENSG00000074696	HCT	0.092	2.3e-06	1.26	0.206	0.1	7.2e-07	1.04977	0.294	Neither
ENSG00000074706	HCT	0.21	2.7e-13	0.2761	0.78247	0.19	3.3e-12	0.648	0.516917	Neither
ENSG00000074755	HCT	0.14	8.7e-09	0.41213	0.68	0.16	4.6e-10	0.542172	0.588	Neither
ENSG00000074800	HCT	0.021	0.018	0.548617	0.583268	0.027	0.0077	0.896	0.37	Neither
ENSG00000075089	HCT	0.23	1.3e-14	-0.41669	0.676909	0.22	1.3e-13	-0.50163	0.615929	Neither
ENSG00000075131	HCT	0.0083	0.092	1.02	0.307	0.026	0.0089	1.62944	0.103	Neither
ENSG00000075142	HCT	0.29	1.9e-18	0.180268	0.856942	0.29	8.6e-19	0.41419	0.678735	Neither
ENSG00000075151	HCT	0.01	0.073	0.268081	0.788637	0.0034	0.18	-0.053	0.958	Neither
ENSG00000075188	HCT	0.0091	0.082	-0.70764	0.479169	-0.0033	0.6	-0.74017	0.459195	Neither
ENSG00000075223	HCT	0.0013	0.26	-1.53933	0.123724	0.0047	0.15	-1.05069	0.293401	Neither
ENSG00000075234	HCT	0.61	9.5e-48	1.27834	0.20113	0.59	2.6e-45	1.27505	0.20229	Neither
ENSG00000075239	HCT	0.092	2.3e-06	-0.2039	0.838428	0.075	1.9e-05	-0.266555	0.78981	Neither
ENSG00000075240	HCT	0.052	0.00032	0.16113	0.87199	0.073	2.6e-05	0.25192	0.8011	Neither
ENSG00000075336	HCT	0.062	9.5e-05	-0.6047	0.54537	0.067	5.2e-05	-0.45884	0.646346	Neither
ENSG00000075399	HCT	0.0026	0.21	-0.9786	0.327777	0.00038	0.3	-0.59192	0.553902	Neither
ENSG00000075413	HCT	0.051	0.00037	0.43912	0.66058	0.045	0.00079	0.71733	0.473169	Neither
ENSG00000075618	HCT	-0.0015	0.41	0.338059	0.735318	-0.0043	0.82	-0.47981	0.631361	Neither
ENSG00000075651	HCT	0.31	7.2e-20	-1.01563	0.30981	0.31	7.4e-20	-1.26197	0.20696	Neither
ENSG00000075785	HCT	-0.0024	0.5	1.14394	0.25265	-0.0035	0.64	0.617339	0.53701	Neither
ENSG00000075884	HCT	0.015	0.038	-0.949127	0.342556	0.027	0.0078	-1.27493	0.202334	Neither
ENSG00000075914	HCT	0.41	3.4e-27	0.408099	0.6832	0.4	2.1e-26	0.272882	0.78494	Neither
ENSG00000075945	HCT	-0.0039	0.72	-0.257638	0.796686	-0.0044	0.88	-0.0309	0.975	Neither
ENSG00000075975	HCT	0.035	0.0028	-0.294217	0.76859	0.028	0.0066	-0.461103	0.64472	Neither
ENSG00000076003	HCT	0.061	0.00011	-0.895726	0.370399	0.084	5.9e-06	-0.8061	0.420184	Neither
ENSG00000076043	HCT	0.017	0.027	0.24552	0.806051	0.047	0.00067	0.57617	0.5645	Neither
ENSG00000076053	HCT	-0.0045	0.97	0.38435	0.700723	0.00074	0.28	0.444216	0.65689	Neither
ENSG00000076067	HCT	0.28	6.7e-18	-0.22113	0.824994	0.27	3.5e-17	-0.4335	0.664651	Neither
ENSG00000076242	HCT	0.068	4.5e-05	-0.50241	0.61538	0.06	0.00013	-0.075344	0.93994	Neither
ENSG00000076513	HCT	-0.0045	0.95	-1.24472	0.213236	-0.0014	0.41	-1.26398	0.206236	Neither
ENSG00000076555	HCT	0.17	9.4e-11	1.11578	0.264514	0.19	3.1e-12	1.01881	0.308294	Neither
ENSG00000076641	HCT	0.12	1.1e-07	1.86862	0.0617	0.094	1.7e-06	1.42909	0.15298	Neither
ENSG00000076662	HCT	0.072	2.7e-05	0.141779	0.887254	0.072	2.7e-05	0.04507	0.964054	Neither
ENSG00000076924	HCT	0.16	4.3e-10	0.604061	0.545803	0.15	1.7e-09	0.53254	0.59435	Neither
ENSG00000076944	HCT	0.0082	0.093	0.349064	0.727041	0.0049	0.15	0.28487	0.775747	Neither
ENSG00000077097	HCT	-0.0018	0.44	-0.981508	0.32634	-0.0038	0.68	-0.576804	0.56407	Neither
ENSG00000077147	HCT	0.12	8.1e-08	-0.4987	0.617993	0.15	1.5e-09	-0.6681	0.50407	Neither
ENSG00000077238	HCT	0.0029	0.2	-2.3166	0.020526	0.011	0.065	-1.42525	0.154084	Neither
ENSG00000077380	HCT	0.059	0.00014	-0.947499	0.343385	0.07	3.6e-05	-0.65505	0.512433	Neither
ENSG00000077454	HCT	-0.0039	0.72	1.00937	0.3128	-0.0012	0.39	0.92978	0.352483	Neither
ENSG00000077458	HCT	0.047	0.00067	0.40812	0.683182	0.034	0.0033	1.40323	0.16055	Neither
ENSG00000077514	HCT	0.017	0.03	-0.22373	0.822964	0.02	0.02	-0.317205	0.75109	Neither
ENSG00000077585	HCT	0.0026	0.21	-0.580353	0.561676	0.024	0.012	-0.0666	0.947	Neither
ENSG00000077684	HCT	0.056	0.00022	-0.54525	0.585581	0.055	0.00024	-0.53976	0.589361	Neither
ENSG00000078043	HCT	0.16	5.2e-10	-1.2202	0.22239	0.14	4.1e-09	-0.9855	0.324378	Neither
ENSG00000078070	HCT	-0.0022	0.47	-1.29518	0.19526	0.0015	0.25	-1.28578	0.19852	Neither
ENSG00000078114	HCT	0.25	5.5e-16	-3.34385	0.000826	0.24	3.5e-15	-3.23999	0.0012	Neither
ENSG00000078124	HCT	0.085	5.2e-06	-0.28919	0.772432	0.076	1.8e-05	-0.396389	0.69182	Neither
ENSG00000078177	HCT	0.31	6e-20	-0.08739	0.930362	0.29	1.7e-18	-0.38358	0.701286	Neither
ENSG00000078269	HCT	0.0066	0.12	-0.85436	0.39291	0.0017	0.24	-1.1	0.27176	Neither
ENSG00000078399	HCT	0.082	8.2e-06	0.822681	0.410689	0.07	3.6e-05	0.95505	0.339553	Neither
ENSG00000078403	HCT	0.011	0.06	-2.24155	0.02499	0.0036	0.18	-1.37853	0.16804	Neither
ENSG00000078487	HCT	0.026	0.0091	1.10231	0.270325	0.022	0.015	1.08282	0.27889	Neither
ENSG00000078674	HCT	-0.0039	0.72	0.27481	0.783	-0.0045	0.98	0.89902	0.368641	Neither
ENSG00000078747	HCT	0.063	8.5e-05	-2.87896	0.00399	0.052	0.00036	-2.77686	0.005489	Neither
ENSG00000078808	HCT	0.035	0.003	-0.010224	0.991843	0.039	0.0017	-0.144	0.886	Neither
ENSG00000078902	HCT	0.0057	0.13	0.51172	0.608844	0.00015	0.31	0.70913	0.47824	Neither
ENSG00000078967	HCT	0.0038	0.17	0.127083	0.898875	-0.00078	0.36	-0.15964	0.873165	Neither
ENSG00000079134	HCT	0.004	0.17	1.3478	0.17771	0.0025	0.21	0.83271	0.405008	Neither
ENSG00000079215	HCT	0.0087	0.087	0.287596	0.77366	0.011	0.066	0.46143	0.64449	Neither
ENSG00000079257	HCT	0.28	5.8e-18	-0.920574	0.35727	0.29	1.1e-18	-0.92068	0.35722	Neither
ENSG00000079263	HCT	-0.0029	0.56	1.17544	0.239819	-0.0045	0.96	1.58265	0.113501	Neither
ENSG00000079277	HCT	0.036	0.0025	0.087596	0.930197	0.029	0.0057	-1.24	0.216	Neither
ENSG00000079335	HCT	-0.0033	0.61	0.195636	0.844895	-0.0038	0.69	-0.273	0.785	Neither
ENSG00000079459	HCT	0.12	8.2e-08	-0.76395	0.445	0.073	2.5e-05	-1.51009	0.131019	Neither
ENSG00000079462	HCT	0.013	0.051	0.348673	0.727335	0.017	0.03	0.18195	0.85562	Neither
ENSG00000079691	HCT	0.26	3.7e-16	-0.48012	0.63115	0.26	1.2e-16	-0.537	0.591123	Neither
ENSG00000079739	HCT	0.42	1.4e-28	-0.530114	0.596033	0.43	1.9e-29	-0.217	0.828	Neither
ENSG00000079785	HCT	0.14	6.1e-09	-0.961036	0.336534	0.13	2.7e-08	-0.49502	0.620586	Neither
ENSG00000079819	HCT	-0.0025	0.51	1.67943	0.09307	-0.0041	0.77	1.06	0.291193	Neither
ENSG00000080007	HCT	-0.0033	0.61	2.81074	0.00494	0.00059	0.29	2.48	0.01321	Neither
ENSG00000080371	HCT	-0.0043	0.82	-0.14027	0.888448	-0.00074	0.36	-0.60966	0.542089	Neither
ENSG00000080546	HCT	0.036	0.0024	0.88647	0.37537	0.032	0.0039	1.5	0.133705	Neither
ENSG00000080608	HCT	-0.0039	0.72	0.795569	0.42628	-0.0045	0.91	0.439111	0.660581	Neither
ENSG00000080815	HCT	-0.002	0.46	-0.85713	0.39137	0.019	0.021	-0.75144	0.452391	Neither
ENSG00000080819	HCT	0.17	5.7e-11	-0.018641	0.98513	0.16	2.1e-10	-0.161532	0.87167	Neither
ENSG00000080822	HCT	-0.0042	0.8	-0.494899	0.62067	-0.0028	0.54	-0.78503	0.43244	Neither
ENSG00000080824	HCT	-0.0024	0.49	2.36332	0.01811	-0.0031	0.58	2.44846	0.014347	Neither
ENSG00000080845	HCT	0.052	0.00034	-0.383772	0.70115	0.052	0.00036	-0.19714	0.84372	Neither
ENSG00000081014	HCT	0.063	8.4e-05	1.03	0.301	0.069	3.9e-05	1.46577	0.143	Neither
ENSG00000081019	HCT	-0.001	0.38	0.20317	0.839003	0.00011	0.31	0.475	0.635	Neither
ENSG00000081087	HCT	0.2	9.3e-13	0.40969	0.68204	0.2	1.2e-12	0.292	0.770372	Neither
ENSG00000081177	HCT	-0.0045	0.99	-0.78215	0.43412	0.023	0.013	-0.82078	0.411773	Neither
ENSG00000081189	HCT	0.07	3.5e-05	0.743049	0.45745	0.06	0.00012	0.784131	0.432963	Neither
ENSG00000081237	HCT	-0.0008	0.37	1.42527	0.154079	0.0048	0.15	0.905	0.365	Neither
ENSG00000081692	HCT	0.087	4e-06	0.950572	0.341822	0.092	2.3e-06	0.403	0.687	Neither
ENSG00000081721	HCT	0.017	0.03	0.339838	0.733979	0.038	0.0019	-0.267	0.79	Neither
ENSG00000081791	HCT	0.048	0.00055	0.18327	0.85459	0.047	0.00064	0.122002	0.902897	Neither
ENSG00000081870	HCT	-0.0044	0.87	-0.263544	0.792131	-0.0039	0.72	-0.0428	0.966	Neither
ENSG00000082068	HCT	-0.0041	0.77	-1.36295	0.1729	-0.0043	0.85	-0.337168	0.73599	Neither
ENSG00000082074	HCT	0.0043	0.16	0.37407	0.70835	0.0069	0.11	0.257479	0.796809	Neither
ENSG00000082146	HCT	0.00062	0.29	-1.5462	0.122056	0.0025	0.21	-1.79304	0.072966	Neither
ENSG00000082212	HCT	0.27	3.3e-17	0.4635	0.64303	0.28	1.2e-17	0.38487	0.700335	Neither
ENSG00000082213	HCT	-0.0041	0.76	-0.086235	0.93128	-0.0017	0.43	-0.157899	0.874537	Neither
ENSG00000082516	HCT	-0.0044	0.87	-0.541217	0.58836	-0.0045	0.92	0.238483	0.811506	Neither
ENSG00000082641	HCT	-7.8e-05	0.32	-2.10702	0.0351	0.016	0.032	-1.72999	0.0836	Neither
ENSG00000082781	HCT	0.011	0.065	1.8378	0.06609	-0.00095	0.38	1.02205	0.30676	Neither
ENSG00000082996	HCT	0.051	0.0004	-0.349876	0.72643	0.06	0.00012	-0.594196	0.55238	Neither
ENSG00000083097	HCT	0.034	0.0034	1.47192	0.14104	0.05	0.00042	0.637	0.524012	Neither
ENSG00000083099	HCT	0.0035	0.18	-1.51925	0.1287	-0.0034	0.63	-1.01	0.314291	Neither
ENSG00000083290	HCT	0.092	2.1e-06	-0.03376	0.973	0.074	2.3e-05	-0.029449	0.977	Neither
ENSG00000083444	HCT	0.073	2.5e-05	-1.44408	0.148715	0.079	1.1e-05	-1.5	0.134	Neither
ENSG00000083454	HCT	0.082	7.7e-06	1.36858	0.171	0.068	4.7e-05	1.16835	0.243	Neither
ENSG00000083457	HCT	0.034	0.0033	-0.12575	0.9	0.064	8e-05	-0.371566	0.71	Neither
ENSG00000083812	HCT	0.0018	0.24	-1.62825	0.103472	0.0018	0.24	-2.08	0.037525	Neither
ENSG00000083828	HCT	0.19	4.9e-12	-0.963785	0.335154	0.19	5.3e-12	-1.0139	0.31063	Neither
ENSG00000083844	HCT	0.14	3.2e-09	-1.55223	0.120607	0.062	9.2e-05	-1.21464	0.224505	Neither
ENSG00000083845	HCT	0.074	2.2e-05	-0.701439	0.483029	0.071	3.3e-05	-1.00874	0.3131	Neither
ENSG00000084070	HCT	0.01	0.072	-0.189568	0.849648	0.016	0.033	0.171	0.865	Neither
ENSG00000084072	HCT	0.34	6.5e-22	-0.509126	0.610664	0.3	3.5e-19	-0.412	0.68	Neither
ENSG00000084092	HCT	0.037	0.0021	-0.51687	0.605245	0.019	0.023	-1.02881	0.30357	Neither
ENSG00000084110	HCT	0.2	6.4e-13	1.67642	0.093656	0.19	5.2e-12	1.64304	0.100375	Neither
ENSG00000084207	HCT	0.071	3.3e-05	-0.56386	0.572851	0.063	8.2e-05	-0.546847	0.58448	Neither
ENSG00000084623	HCT	0.018	0.027	-1.82367	0.068202	0.016	0.031	-2.06	0.0397	Neither
ENSG00000084733	HCT	0.035	0.003	1.77647	0.075655	0.025	0.01	1.68712	0.091579	Neither
ENSG00000084754	HCT	0.084	6.5e-06	-0.750322	0.453061	0.071	3.1e-05	-0.92899	0.352892	Neither
ENSG00000084764	HCT	0.057	0.00018	0.137558	0.89059	0.049	0.00052	-0.20508	0.837512	Neither
ENSG00000085265	HCT	0.054	0.00028	-0.044633	0.9644	0.064	8.1e-05	0.086109	0.931379	Neither
ENSG00000085365	HCT	0.0082	0.093	1.02513	0.3053	-0.00067	0.36	1.03483	0.300746	Neither
ENSG00000085415	HCT	-0.0045	0.99	-0.9287	0.35306	0.0022	0.22	-0.7516	0.452289	Neither
ENSG00000085433	HCT	0.24	7.8e-15	1.2005	0.229946	0.23	1.3e-14	1.33	0.184	Neither
ENSG00000085449	HCT	0.34	3.9e-22	0.326548	0.74401	0.33	3.2e-21	0.42173	0.673225	Neither
ENSG00000085644	HCT	0.051	0.00037	-0.31917	0.749594	0.042	0.0012	-0.3752	0.707512	Neither
ENSG00000085662	HCT	0.15	1.6e-09	-0.343191	0.731455	0.14	6.9e-09	-0.42616	0.669995	Neither
ENSG00000085719	HCT	0.0094	0.079	0.92677	0.354	0.019	0.023	0.56361	0.573022	Neither
ENSG00000085721	HCT	0.011	0.061	1.78228	0.074704	0.0099	0.074	0.60979	0.542003	Neither
ENSG00000085788	HCT	0.018	0.024	0.02131	0.983	0.023	0.014	0.30477	0.760543	Neither
ENSG00000085832	HCT	0.058	0.00017	0.07969	0.936483	0.058	0.00017	0.959	0.337	Neither
ENSG00000085840	HCT	0.0057	0.13	0.383141	0.701615	-0.0032	0.59	-0.594	0.553	Neither
ENSG00000085871	HCT	0.14	5.3e-09	1.60239	0.109069	0.13	1.5e-08	1.69052	0.090928	Neither
ENSG00000085978	HCT	0.081	8.8e-06	0.301546	0.762998	0.056	0.0002	0.32071	0.748431	Neither
ENSG00000085998	HCT	0.083	7.4e-06	0.795709	0.426201	0.063	8.6e-05	0.753	0.452	Neither
ENSG00000086061	HCT	-0.0038	0.7	1.26731	0.20504	-0.0044	0.89	0.826844	0.408326	Neither
ENSG00000086062	HCT	0.053	0.00029	-0.166051	0.86812	0.028	0.0065	-0.177823	0.858862	Neither
ENSG00000086200	HCT	0.0037	0.18	0.137168	0.8909	0.023	0.012	0.247872	0.804233	Neither
ENSG00000086232	HCT	0.44	1e-29	0.654233	0.512962	0.43	1e-28	0.82104	0.411621	Neither
ENSG00000086288	HCT	0.17	1.4e-10	0.139471	0.889078	0.17	1.5e-10	0.11894	0.905325	Neither
ENSG00000086289	HCT	0.42	1.9e-28	0.481371	0.630252	0.42	5.5e-28	0.41481	0.678278	Neither
ENSG00000086300	HCT	0.041	0.0013	0.925639	0.354634	0.04	0.0015	0.82606	0.408768	Neither
ENSG00000086475	HCT	0.07	3.7e-05	0.04619	0.963161	0.07	3.8e-05	-1.28038	0.20041	Neither
ENSG00000086589	HCT	0.12	6.6e-08	0.988242	0.32303	0.12	1.1e-07	1.39048	0.164383	Neither
ENSG00000086598	HCT	0.054	0.00028	-0.04593	0.96337	0.062	9.9e-05	-0.02551	0.979651	Neither
ENSG00000086730	HCT	0.21	3.1e-13	-0.082313	0.934398	0.18	2.7e-11	-0.3802	0.703795	Neither
ENSG00000087008	HCT	-0.0032	0.59	-0.90599	0.364942	-0.0014	0.41	-0.31449	0.753152	Neither
ENSG00000087074	HCT	0.041	0.0013	-0.185484	0.85285	0.035	0.0029	0.37936	0.704419	Neither
ENSG00000087077	HCT	0.087	4.1e-06	-1.56361	0.117909	0.1	4.3e-07	-0.48878	0.624998	Neither
ENSG00000087085	HCT	-0.00076	0.36	0.75275	0.4516	-0.0043	0.84	1.12883	0.25897	Neither
ENSG00000087087	HCT	0.0092	0.081	-1.07158	0.283909	0.0078	0.098	-0.57092	0.568052	Neither
ENSG00000087191	HCT	-0.0043	0.84	-0.775	0.438	-0.0013	0.4	-1.18644	0.235	Neither
ENSG00000087206	HCT	0.00014	0.31	0.972233	0.33093	0.0066	0.12	1.0517	0.292936	Neither
ENSG00000087237	HCT	0.0053	0.14	-0.47767	0.632883	-0.0019	0.45	-0.83842	0.401796	Neither
ENSG00000087245	HCT	0.015	0.037	0.01061	0.991536	0.017	0.028	-0.09788	0.922027	Neither
ENSG00000087253	HCT	0.4	5.4e-27	2.24141	0.025	0.39	6.7e-26	2.17802	0.029404	Neither
ENSG00000087263	HCT	0.083	7.1e-06	-0.87362	0.382325	0.059	0.00014	-0.88276	0.377365	Neither
ENSG00000087266	HCT	0.11	2.1e-07	-1.07604	0.281907	0.08	1.1e-05	-1.07039	0.284446	Neither
ENSG00000087274	HCT	0.066	6e-05	-0.7217	0.470479	0.023	0.013	-0.86138	0.389027	Neither
ENSG00000087338	HCT	0.006	0.13	-0.706927	0.479612	-0.0027	0.53	0.24652	0.805282	Neither
ENSG00000087448	HCT	0.043	0.001	-1.42052	0.155457	0.026	0.0084	-0.3361	0.736796	Neither
ENSG00000087470	HCT	0.005	0.15	1.50474	0.132391	0.0085	0.09	1.18101	0.237598	Neither
ENSG00000087502	HCT	0.2	2.1e-12	0.24363	0.807517	0.19	3.8e-12	0.16311	0.87043	Neither
ENSG00000087586	HCT	0.0046	0.16	2.81282	0.00491	0.011	0.064	2.32661	0.019986	Neither
ENSG00000087884	HCT	0.05	0.00044	1.00866	0.313139	0.017	0.028	0.930352	0.35219	Neither
ENSG00000088002	HCT	-0.0045	0.94	0.22373	0.822968	-0.0035	0.64	0.54193	0.587868	Neither
ENSG00000088035	HCT	0.0079	0.098	0.80104	0.423108	0.001	0.27	-0.131	0.895	Neither
ENSG00000088205	HCT	0.16	4.1e-10	0.763704	0.445044	0.16	3.3e-10	0.81962	0.412434	Neither
ENSG00000088256	HCT	0.1	4.5e-07	-0.022279	0.982225	0.094	1.8e-06	-0.08251	0.934244	Neither
ENSG00000088298	HCT	0.1	7.5e-07	0.355578	0.72216	0.11	1.8e-07	0.06499	0.948179	Neither
ENSG00000088448	HCT	0.028	0.007	1.3636	0.17271	0.014	0.042	0.762175	0.446	Neither
ENSG00000088682	HCT	0.043	0.001	-0.27659	0.782095	0.05	0.00046	-0.55823	0.576687	Neither
ENSG00000088766	HCT	0.17	4.3e-11	-0.197029	0.8438	0.17	1.4e-10	-0.03982	0.96824	Neither
ENSG00000088812	HCT	0.0027	0.21	-0.343521	0.73121	0.0093	0.08	-0.18463	0.85352	Neither
ENSG00000088832	HCT	0.14	7.9e-09	-0.565756	0.57156	0.16	2.6e-10	-0.44536	0.656057	Neither
ENSG00000088833	HCT	0.21	2e-13	-0.515783	0.60601	0.21	4.1e-13	-0.66597	0.505431	Neither
ENSG00000088888	HCT	0.031	0.0048	0.909946	0.36285	0.033	0.0038	1.43507	0.151267	Neither
ENSG00000088930	HCT	0.4	5.8e-27	0.581532	0.56088	0.38	9.8e-25	0.56419	0.572626	Neither
ENSG00000088970	HCT	0.021	0.018	0.179467	0.85757	0.014	0.043	0.25495	0.798763	Neither
ENSG00000088992	HCT	0.013	0.05	-0.0677	0.946022	0.018	0.027	-0.21354	0.830904	Neither
ENSG00000089006	HCT	0.08	9.9e-06	-0.846638	0.3972	0.069	4e-05	-0.95272	0.340733	Neither
ENSG00000089022	HCT	-0.0043	0.82	-1.00232	0.316189	-0.0044	0.86	1.00131	0.316679	Neither
ENSG00000089041	HCT	0.18	1.3e-11	0.17697	0.859532	0.19	4.6e-12	0.29645	0.76689	Neither
ENSG00000089053	HCT	0.063	8.5e-05	-0.1066	0.915109	0.084	6.3e-06	-1.00765	0.313622	Neither
ENSG00000089060	HCT	0.18	1.5e-11	1.13326	0.257104	0.16	4.4e-10	0.97798	0.328082	Neither
ENSG00000089063	HCT	0.1	5.8e-07	0.867763	0.38552	0.11	3.2e-07	1.10304	0.27001	Neither
ENSG00000089127	HCT	-0.00014	0.33	0.6147	0.538754	0.0062	0.12	0.75079	0.45278	Neither
ENSG00000089154	HCT	0.28	1.5e-17	0.07775	0.93803	0.27	4.3e-17	-0.02604	0.979223	Neither
ENSG00000089163	HCT	0.016	0.034	-1.14724	0.251284	0.017	0.028	-0.61527	0.53838	Neither
ENSG00000089169	HCT	0.26	2e-16	0.25798	0.796421	0.27	2.4e-17	0.44923	0.653264	Neither
ENSG00000089177	HCT	0.35	1.6e-22	-1.25488	0.20952	0.31	4.4e-20	-1.24999	0.211302	Neither
ENSG00000089220	HCT	0.11	3.1e-07	-0.08976	0.928482	0.11	1.4e-07	-0.20797	0.835253	Neither
ENSG00000089327	HCT	0.31	4.3e-20	1.22296	0.221344	0.34	1.1e-21	1.13745	0.25535	Neither
ENSG00000089335	HCT	0.026	0.0085	-0.532277	0.594534	0.057	0.00017	-0.68585	0.49281	Neither
ENSG00000089351	HCT	0.055	0.00024	-0.224977	0.821997	0.08	1.1e-05	-0.10256	0.918313	Neither
ENSG00000089505	HCT	0.076	1.6e-05	0.17305	0.862613	0.08	1e-05	0.64677	0.517782	Neither
ENSG00000089639	HCT	-0.0044	0.88	-1.27225	0.203282	-0.0007	0.36	-1.45488	0.145703	Neither
ENSG00000089737	HCT	0.12	8.5e-08	1.24186	0.21429	0.11	1.3e-07	1.25469	0.209593	Neither
ENSG00000089775	HCT	-0.00057	0.35	1.63646	0.10174	0.0063	0.12	2.05254	0.040117	Neither
ENSG00000089876	HCT	0.0072	0.11	0.21377	0.830726	0.0096	0.077	-0.20023	0.8413	Neither
ENSG00000089916	HCT	0.027	0.0077	-1.36828	0.17122	0.054	0.00026	-1.71096	0.087089	Neither
ENSG00000090006	HCT	0.014	0.042	-1.67697	0.093548	0.028	0.0072	-1.94016	0.05236	Neither
ENSG00000090013	HCT	0.11	2e-07	0.432429	0.665429	0.11	3.2e-07	1.13872	0.254821	Neither
ENSG00000090054	HCT	0.16	3.5e-10	-0.070168	0.94406	0.14	3.2e-09	0.504196	0.614124	Neither
ENSG00000090104	HCT	0.08	1.1e-05	-0.906175	0.364843	0.065	6.4e-05	-1.02	0.31	Neither
ENSG00000090238	HCT	0.0039	0.17	1.53041	0.125916	0.0047	0.15	1.5424	0.122977	Neither
ENSG00000090263	HCT	0.0067	0.11	-0.202527	0.839505	0.0022	0.22	-0.08626	0.931261	Neither
ENSG00000090316	HCT	0.045	0.00077	1.05328	0.292213	0.081	8.9e-06	1.52046	0.128396	Neither
ENSG00000090372	HCT	0.25	1.4e-15	-1.33319	0.18247	0.17	4.5e-11	-0.81362	0.415862	Neither
ENSG00000090382	HCT	0.089	3.5e-06	-1.00759	0.313651	0.093	2e-06	-0.99606	0.31922	Neither
ENSG00000090432	HCT	0.0005	0.29	-0.709131	0.478243	0.0081	0.094	-0.277	0.782	Neither
ENSG00000090487	HCT	0.00041	0.3	0.25	0.803	0.0058	0.13	1.19939	0.23	Neither
ENSG00000090530	HCT	0.0024	0.22	-1.3352	0.18181	-0.001	0.38	-0.260481	0.79449	Neither
ENSG00000090565	HCT	-0.001	0.38	1.76121	0.078202	-0.0018	0.44	1.41623	0.156707	Neither
ENSG00000090581	HCT	0.0012	0.26	-1.57261	0.115809	0.00043	0.3	-1.67645	0.09365	Neither
ENSG00000090612	HCT	0.063	9e-05	-0.02765	0.977943	0.063	8.8e-05	-0.07485	0.940337	Neither
ENSG00000090621	HCT	0.0011	0.27	1.34142	0.179783	0.00021	0.31	1.84	0.0663	Neither
ENSG00000090659	HCT	0.02	0.02	-1.53023	0.12596	0.021	0.017	-1.27136	0.203601	Neither
ENSG00000090686	HCT	0.0096	0.076	-0.797534	0.425141	-0.001	0.38	-0.372	0.71	Neither
ENSG00000090863	HCT	-0.0045	0.99	0.72408	0.469014	-0.0039	0.71	1.57956	0.114207	Neither
ENSG00000090905	HCT	-0.0024	0.5	0.41435	0.678621	-0.0042	0.81	0.52492	0.59964	Neither
ENSG00000091039	HCT	0.053	0.0003	-0.81229	0.416624	0.052	0.00032	-0.88263	0.377437	Neither
ENSG00000091073	HCT	0.00032	0.3	-0.636994	0.524129	0.0087	0.086	-0.78276	0.43377	Neither
ENSG00000091106	HCT	0.091	2.6e-06	0.391051	0.69576	0.11	2.4e-07	0.96846	0.332812	Neither
ENSG00000091127	HCT	0.0069	0.11	1.30492	0.191918	0.0027	0.21	1.75929	0.078529	Neither
ENSG00000091140	HCT	0.01	0.07	0.291363	0.770774	0.00047	0.29	0.05025	0.959921	Neither
ENSG00000091157	HCT	0.054	0.00027	-0.0425	0.96614	0.032	0.0043	0.16042	0.872553	Neither
ENSG00000091164	HCT	-0.0034	0.62	-0.4119	0.68044	0.0023	0.22	0.74405	0.456845	Neither
ENSG00000091436	HCT	-8e-05	0.32	0.690325	0.48999	-0.0044	0.85	1.01824	0.308565	Neither
ENSG00000091490	HCT	0.31	1e-19	-0.24366	0.807497	0.3	5.1e-19	0.11844	0.90572	Neither
ENSG00000091527	HCT	0.021	0.018	-1.65309	0.09831	0.051	0.00038	-1.31202	0.18951	Neither
ENSG00000091542	HCT	0.067	5.1e-05	1.75457	0.0793	0.044	0.00094	1.87924	0.0602	Neither
ENSG00000091592	HCT	0.046	0.0007	1.58424	0.113	0.049	0.00049	1.62765	0.104	Neither
ENSG00000091640	HCT	0.29	2e-18	0.222	0.824	0.28	4.1e-18	0.320933	0.748	Neither
ENSG00000091947	HCT	0.02	0.018	-0.13282	0.894	0.02	0.02	-0.331335	0.74	Neither
ENSG00000092020	HCT	0.44	2.2e-30	1.54615	0.12207	0.43	4.1e-29	1.40672	0.15951	Neither
ENSG00000092036	HCT	0.28	1.9e-17	1.04997	0.29373	0.26	1.2e-16	0.89042	0.37324	Neither
ENSG00000092094	HCT	0.086	4.9e-06	-0.61346	0.53957	0.065	6.9e-05	-0.17067	0.864485	Neither
ENSG00000092108	HCT	0.11	1.6e-07	0.03768	0.96994	0.1	4.8e-07	-0.48257	0.629399	Neither
ENSG00000092140	HCT	0.00026	0.3	-0.04342	0.96537	-0.0044	0.89	-0.17236	0.863151	Neither
ENSG00000092199	HCT	-0.0038	0.7	-0.51887	0.60385	0.0015	0.25	0.53841	0.590291	Neither
ENSG00000092200	HCT	0.035	0.003	-0.30734	0.75858	0.02	0.018	-0.62015	0.53516	Neither
ENSG00000092203	HCT	0.19	2.8e-12	-0.16974	0.86522	0.21	3.2e-13	-0.22104	0.825058	Neither
ENSG00000092470	HCT	-0.0045	0.92	-0.657	0.511	-0.0038	0.7	-0.43271	0.665	Neither
ENSG00000092529	HCT	-0.0045	0.96	1.21	0.224	0.0017	0.24	0.61598	0.538	Neither
ENSG00000092531	HCT	0.12	7.4e-08	-1.5	0.134	0.12	7.1e-08	-1.36097	0.174	Neither
ENSG00000092758	HCT	-0.0015	0.42	-0.951882	0.34116	0.0054	0.14	-1.05332	0.292195	Neither
ENSG00000092871	HCT	-0.0045	0.96	0.08615	0.931	-0.0037	0.68	0.077941	0.938	Neither
ENSG00000093000	HCT	0.43	3.6e-29	0.7482	0.45434	0.41	3.4e-27	0.54842	0.58341	Neither
ENSG00000093010	HCT	0.065	6.5e-05	1.62465	0.10424	0.059	0.00014	1.16166	0.24537	Neither
ENSG00000093072	HCT	0.0019	0.23	0.19295	0.847	-0.0015	0.41	0.03258	0.97401	Neither
ENSG00000093134	HCT	0.24	5.8e-15	0.82971	0.40671	0.21	4.6e-13	0.571	0.567912	Neither
ENSG00000093144	HCT	-0.0005	0.35	0.62014	0.53516	-0.0041	0.76	0.451	0.651965	Neither
ENSG00000093167	HCT	0.21	4.8e-13	0.59324	0.55302	0.17	1e-10	0.547914	0.58375	Neither
ENSG00000095139	HCT	-0.0021	0.47	-0.12753	0.898518	0.0095	0.077	-1.68043	0.09287	Neither
ENSG00000095209	HCT	-0.0029	0.55	-0.640396	0.52192	0.033	0.0039	-1.31194	0.189539	Neither
ENSG00000095261	HCT	0.043	0.0011	1.15958	0.24622	0.056	0.0002	1.31149	0.189692	Neither
ENSG00000095321	HCT	-0.0021	0.46	-0.000321	0.99974	-0.0037	0.67	-0.329	0.742156	Neither
ENSG00000095383	HCT	0.029	0.0065	-0.822487	0.4108	0.039	0.0017	-0.456696	0.647889	Neither
ENSG00000095485	HCT	0.2	1.2e-12	-1.26074	0.207401	0.17	4.2e-11	-1.5023	0.13302	Neither
ENSG00000095539	HCT	0.5	7.2e-36	-0.13641	0.8915	0.49	9.6e-35	-0.17338	0.86235	Neither
ENSG00000095739	HCT	-0.003	0.57	-1.21631	0.223866	-0.0041	0.76	-1.42095	0.15533	Neither
ENSG00000095787	HCT	0.2	6.3e-13	-0.41237	0.680065	0.2	1.2e-12	-0.20272	0.83936	Neither
ENSG00000095906	HCT	-0.0039	0.72	0.68204	0.495213	-0.0041	0.78	-0.38616	0.699381	Neither
ENSG00000096433	HCT	0.014	0.041	-1.32011	0.1868	0.025	0.01	-0.919	0.35833	Neither
ENSG00000096717	HCT	0.18	1.5e-11	-0.15471	0.877052	0.19	8.9e-12	-0.3407	0.73333	Neither
ENSG00000096746	HCT	-0.0034	0.62	-0.33607	0.736821	-0.0036	0.66	-0.90884	0.36343	Neither
ENSG00000096872	HCT	0.063	8.7e-05	-0.605775	0.54466	0.075	1.9e-05	-0.523939	0.600321	Neither
ENSG00000096968	HCT	-0.0044	0.86	1.56429	0.11775	-0.0034	0.62	1.29816	0.194233	Neither
ENSG00000096996	HCT	-0.004	0.73	-2.32831	0.019896	-5.6e-05	0.32	-2.60148	0.009282	Neither
ENSG00000097021	HCT	0.24	4.2e-15	0.895159	0.370702	0.22	3.9e-14	0.999	0.318	Neither
ENSG00000097046	HCT	0.26	1.4e-16	-0.771332	0.44051	0.26	3.3e-16	-0.703	0.482	Neither
ENSG00000099139	HCT	0.012	0.058	-0.035987	0.97129	0.002	0.23	-0.052804	0.957888	Neither
ENSG00000099219	HCT	0.009	0.084	-0.834307	0.40411	0.0093	0.08	-1.13252	0.257416	Neither
ENSG00000099250	HCT	0.0034	0.19	-0.97594	0.329093	-0.0026	0.52	-0.97044	0.33183	Neither
ENSG00000099256	HCT	-0.0043	0.82	0.42557	0.670422	0.0016	0.24	0.27444	0.78374	Neither
ENSG00000099284	HCT	0.027	0.0075	-0.90166	0.367235	0.029	0.0063	-0.41212	0.68025	Neither
ENSG00000099308	HCT	0.11	3.1e-07	-1.45003	0.147051	0.079	1.1e-05	-1.59173	0.111445	Neither
ENSG00000099326	HCT	-0.0035	0.64	-1.76337	0.077838	-0.0021	0.47	-2.60312	0.009238	Neither
ENSG00000099330	HCT	0.15	6.3e-10	-0.54114	0.588411	0.15	6.1e-10	0.21976	0.826061	Neither
ENSG00000099377	HCT	-0.0036	0.65	0.02627	0.97904	-0.0027	0.53	-0.25266	0.800533	Neither
ENSG00000099381	HCT	0.0029	0.2	-0.43633	0.662594	5.3e-05	0.32	-0.43242	0.665434	Neither
ENSG00000099785	HCT	0.014	0.045	-0.462815	0.643497	0.028	0.0072	-0.60091	0.547901	Neither
ENSG00000099795	HCT	-0.0039	0.72	1.53124	0.12571	-0.0041	0.78	1.07528	0.28225	Neither
ENSG00000099804	HCT	0.21	2.1e-13	-0.066499	0.946981	0.17	9.1e-11	-0.2197	0.826101	Neither
ENSG00000099810	HCT	0.13	1.2e-08	0.408	0.68327	0.12	1.1e-07	0.701997	0.482681	Neither
ENSG00000099875	HCT	-0.0045	0.96	0.501343	0.61613	-0.0016	0.42	-0.34919	0.726948	Neither
ENSG00000099904	HCT	0.17	6.2e-11	0.45586	0.64849	0.18	1e-11	1.70947	0.08736	Neither
ENSG00000099940	HCT	0.38	1e-24	0.62678	0.5308	0.32	1.9e-20	0.6185	0.53624	Neither
ENSG00000099949	HCT	0.096	1.4e-06	-0.57534	0.56506	0.11	3.5e-07	-0.24554	0.80604	Neither
ENSG00000099956	HCT	0.004	0.17	-0.89444	0.37109	0.00023	0.31	-1.46914	0.14179	Neither
ENSG00000099968	HCT	0.41	1.1e-27	-0.84925	0.39574	0.43	4.7e-29	-1.00301	0.31586	Neither
ENSG00000099974	HCT	0.35	2.1e-22	-0.22851	0.81925	0.34	2.8e-22	-0.08721	0.9305	Neither
ENSG00000099977	HCT	0.36	7.4e-24	-0.26602	0.79022	0.38	8.7e-25	-0.03359	0.9732	Neither
ENSG00000099992	HCT	0.033	0.0038	0.35639	0.72155	0.027	0.0076	0.39105	0.69576	Neither
ENSG00000099995	HCT	0.019	0.023	1.15049	0.24994	0.013	0.05	1.46261	0.14357	Neither
ENSG00000100028	HCT	0.19	4.6e-12	-0.41901	0.67521	0.15	1.5e-09	-0.36978	0.71155	Neither
ENSG00000100029	HCT	0.12	4.8e-08	-0.05424	0.95674	0.16	2.9e-10	-0.68388	0.49405	Neither
ENSG00000100034	HCT	0.17	4.1e-11	0.10809	0.91392	0.18	2.5e-11	0.00609	0.99514	Neither
ENSG00000100036	HCT	0.0048	0.15	0.65302	0.51375	0.004	0.17	0.20956	0.83401	Neither
ENSG00000100038	HCT	-0.0045	0.98	-0.23399	0.81499	-0.0014	0.41	-0.45239	0.65099	Neither
ENSG00000100055	HCT	0.023	0.013	1.18919	0.23437	0.057	0.00019	1.23461	0.21697	Neither
ENSG00000100065	HCT	-0.0041	0.77	0.171	0.86423	0.0012	0.26	-0.69064	0.48979	Neither
ENSG00000100075	HCT	0.0046	0.16	0.61664	0.53747	-0.0022	0.47	-0.0444	0.96458	Neither
ENSG00000100079	HCT	-0.0032	0.59	0.26583	0.79037	0.016	0.032	0.47685	0.63347	Neither
ENSG00000100092	HCT	0.15	2e-09	0.60761	0.54344	0.088	3.5e-06	0.88118	0.37822	Neither
ENSG00000100097	HCT	0.014	0.041	-0.69428	0.48751	0.017	0.029	-0.98882	0.32275	Neither
ENSG00000100100	HCT	0.066	5.6e-05	-0.16985	0.86513	0.032	0.0044	0.25717	0.79705	Neither
ENSG00000100104	HCT	-0.0045	0.96	0.32008	0.74891	-0.0042	0.8	-0.30021	0.76401	Neither
ENSG00000100106	HCT	0.042	0.0012	1.09028	0.27559	0.033	0.0035	1.00727	0.3138	Neither
ENSG00000100109	HCT	0.052	0.00034	-0.38093	0.70325	0.058	0.00016	-0.39026	0.69634	Neither
ENSG00000100116	HCT	-0.0045	0.98	-1.0024	0.31615	0.0022	0.22	-0.65459	0.51273	Neither
ENSG00000100124	HCT	-0.0045	0.99	1.38075	0.16735	-0.003	0.57	1.36132	0.17341	Neither
ENSG00000100147	HCT	0.0093	0.08	-0.35471	0.7228	0.0054	0.14	-0.40262	0.68723	Neither
ENSG00000100151	HCT	0.13	2.3e-08	0.70907	0.47828	0.15	1.4e-09	0.48833	0.62531	Neither
ENSG00000100181	HCT	-0.0043	0.85	0.20602	0.83678	-0.0044	0.87	0.01765	0.98592	Neither
ENSG00000100201	HCT	0.41	2.3e-27	-0.8099	0.41799	0.42	3.1e-28	-0.69812	0.4851	Neither
ENSG00000100211	HCT	0.05	0.00042	2.47503	0.01332	0.054	0.00028	2.19596	0.02809	Neither
ENSG00000100219	HCT	0.28	6e-18	2.3106	0.02086	0.3	3.2e-19	2.15054	0.03151	Neither
ENSG00000100221	HCT	0.036	0.0026	2.09716	0.03598	0.025	0.011	1.58869	0.11213	Neither
ENSG00000100239	HCT	0.0043	0.16	-0.96896	0.33256	0.0026	0.21	-1.21397	0.22476	Neither
ENSG00000100242	HCT	0.21	4.6e-13	2.23104	0.02568	0.21	5e-13	2.13014	0.03316	Neither
ENSG00000100243	HCT	0.13	2.9e-08	-0.05189	0.95862	0.13	2.6e-08	0.12147	0.90332	Neither
ENSG00000100266	HCT	0.27	5.1e-17	0.15642	0.8757	0.24	2.3e-15	0.04267	0.96597	Neither
ENSG00000100280	HCT	0.011	0.062	0.50527	0.61337	0.0051	0.14	0.89681	0.36982	Neither
ENSG00000100284	HCT	0.13	2.9e-08	-1.01829	0.30854	0.088	3.6e-06	-1.22209	0.22167	Neither
ENSG00000100285	HCT	0.064	7.9e-05	1.96166	0.0498	0.072	2.8e-05	1.43075	0.1525	Neither
ENSG00000100288	HCT	0.15	1.3e-09	-1.26337	0.20646	0.13	1e-08	-1.01443	0.31038	Neither
ENSG00000100290	HCT	-0.0041	0.77	-0.73548	0.46205	-0.0044	0.88	-0.71616	0.4739	Neither
ENSG00000100296	HCT	-0.0012	0.39	-1.8241	0.06814	-0.00059	0.35	-1.83277	0.06684	Neither
ENSG00000100297	HCT	0.14	4.5e-09	-0.53015	0.59601	0.17	1.6e-10	-0.28707	0.77406	Neither
ENSG00000100299	HCT	0.1	6.9e-07	0.83239	0.40519	0.11	4.2e-07	0.45516	0.649	Neither
ENSG00000100300	HCT	0.23	1.1e-14	-0.94953	0.34235	0.2	1e-12	-0.68626	0.49255	Neither
ENSG00000100304	HCT	-0.0022	0.47	0.50388	0.61434	0.0059	0.13	-0.07674	0.93883	Neither
ENSG00000100321	HCT	0.19	4.4e-12	0.53732	0.59105	0.2	1.8e-12	0.66938	0.50325	Neither
ENSG00000100325	HCT	0.086	4.9e-06	-0.06407	0.94891	0.031	0.0047	-0.29613	0.76713	Neither
ENSG00000100330	HCT	0.0068	0.11	-0.15337	0.87811	0.032	0.0042	0.11407	0.90919	Neither
ENSG00000100347	HCT	0.3	4.5e-19	-0.7335	0.46325	0.27	6e-17	-0.6525	0.51408	Neither
ENSG00000100350	HCT	0.12	8.8e-08	1.38837	0.16503	0.12	3.7e-08	1.24687	0.21245	Neither
ENSG00000100353	HCT	0.15	1.6e-09	-0.08023	0.93606	0.13	1.8e-08	-0.10117	0.91942	Neither
ENSG00000100360	HCT	0.027	0.0083	-0.45739	0.64739	0.023	0.013	-0.42381	0.6717	Neither
ENSG00000100364	HCT	-0.0043	0.82	0.5867	0.55741	-0.0045	0.91	0.52147	0.60204	Neither
ENSG00000100365	HCT	0.08	1e-05	-0.50364	0.61451	0.058	0.00015	-0.26677	0.78965	Neither
ENSG00000100373	HCT	-7.8e-07	0.32	2.10413	0.03537	0.0069	0.11	1.62513	0.10413	Neither
ENSG00000100376	HCT	0.07	3.4e-05	-0.33445	0.73804	0.074	2.2e-05	-0.18101	0.85636	Neither
ENSG00000100393	HCT	0.0017	0.24	-0.55523	0.57874	0.0018	0.24	-0.0704	0.94387	Neither
ENSG00000100413	HCT	0.0057	0.13	-1.66014	0.09689	0.007	0.11	-1.98478	0.04717	Neither
ENSG00000100417	HCT	0.12	4.9e-08	-0.58371	0.55942	0.12	3.5e-08	-0.7636	0.44511	Neither
ENSG00000100418	HCT	0.2	9.9e-13	-0.50891	0.61082	0.18	3.7e-11	-0.6872	0.49195	Neither
ENSG00000100422	HCT	-0.0045	0.92	-0.93283	0.35091	-0.0036	0.66	0.09478	0.92449	Neither
ENSG00000100426	HCT	0.046	0.00077	0.01665	0.98671	0.046	0.0007	-0.30092	0.76348	Neither
ENSG00000100429	HCT	-0.0016	0.43	0.65552	0.51213	0.00098	0.27	0.52335	0.60073	Neither
ENSG00000100441	HCT	0.081	9.4e-06	-1.37274	0.16983	0.085	5.4e-06	-1.29014	0.197001	Neither
ENSG00000100445	HCT	0.29	1.4e-18	-1.00253	0.31609	0.34	1.1e-21	-0.68062	0.496114	Neither
ENSG00000100448	HCT	0.28	4.5e-18	0.56185	0.57422	0.28	6.7e-18	0.05207	0.958475	Neither
ENSG00000100453	HCT	0.05	0.00044	0.60091	0.5479	0.013	0.046	1.46008	0.144268	Neither
ENSG00000100461	HCT	0.21	3e-13	1.62334	0.10452	0.22	7.5e-14	1.14181	0.253532	Neither
ENSG00000100473	HCT	0.27	4.9e-17	0.03289	0.97376	0.28	1.2e-17	-0.01688	0.986534	Neither
ENSG00000100483	HCT	0.14	2.4e-09	0.59897	0.5492	0.12	3.7e-08	0.78731	0.4311	Neither
ENSG00000100504	HCT	0.079	1.2e-05	-0.03953	0.96847	0.065	7e-05	-0.01317	0.989494	Neither
ENSG00000100519	HCT	0.037	0.0023	-0.41441	0.67857	0.023	0.012	-0.1774	0.859197	Neither
ENSG00000100526	HCT	0.01	0.07	0.12341	0.90178	0.013	0.051	0.33563	0.737151	Neither
ENSG00000100528	HCT	0.21	1.9e-13	1.49104	0.13595	0.22	4.9e-14	1.44765	0.147716	Neither
ENSG00000100554	HCT	0.53	1e-38	2.25694	0.02401	0.53	2.8e-38	2.29189	0.021912	Neither
ENSG00000100577	HCT	0.039	0.0017	0.54149	0.58817	0.048	0.00055	0.90567	0.365113	Neither
ENSG00000100592	HCT	0.25	1.5e-15	1.46106	0.144	0.22	7.4e-14	1.58779	0.112334	Neither
ENSG00000100596	HCT	0.064	7.5e-05	1.25025	0.21121	0.063	8.2e-05	1.0152	0.310012	Neither
ENSG00000100600	HCT	0.037	0.0023	1.17823	0.2387	0.035	0.0028	1.04483	0.2961	Neither
ENSG00000100605	HCT	0.076	1.8e-05	1.25955	0.20783	0.071	3.3e-05	1.20927	0.22656	Neither
ENSG00000100612	HCT	-0.0039	0.71	0.72649	0.46754	-0.0039	0.72	0.74261	0.457715	Neither
ENSG00000100644	HCT	0.0056	0.13	-0.03476	0.97227	0.018	0.025	0.1854	0.852912	Neither
ENSG00000100697	HCT	0.033	0.0039	-0.53261	0.5943	0.029	0.0059	-0.94229	0.346042	Neither
ENSG00000100714	HCT	8e-05	0.31	-0.3252	0.74503	0.004	0.17	0.03996	0.968125	Neither
ENSG00000100744	HCT	0.29	1.5e-18	-0.28269	0.77741	0.27	2.7e-17	-0.17157	0.863779	Neither
ENSG00000100749	HCT	0.0013	0.26	1.14965	0.25029	-0.0015	0.41	0.12064	0.90398	Neither
ENSG00000100764	HCT	0.0042	0.16	1.39163	0.16403	0.017	0.029	0.01295	0.989665	Neither
ENSG00000100767	HCT	0.025	0.011	-1.02089	0.30731	0.026	0.0095	-0.69703	0.485785	Neither
ENSG00000100784	HCT	0.0052	0.14	-1.38265	0.16677	-0.0021	0.46	-1.07042	0.284432	Neither
ENSG00000100814	HCT	-0.0042	0.8	-0.28374	0.77661	0.036	0.0026	-0.75831	0.448267	Neither
ENSG00000100815	HCT	0.067	5.4e-05	1.14322	0.25295	0.049	0.0005	1.69893	0.089332	Neither
ENSG00000100823	HCT	0.016	0.034	0.44384	0.65715	0.026	0.009	0.54734	0.584143	Neither
ENSG00000100883	HCT	0.11	2.6e-07	0.2581	0.79633	0.1	4.8e-07	0.02055	0.983603	Neither
ENSG00000100889	HCT	0.0075	0.1	-0.58228	0.56038	0.011	0.066	-0.44284	0.657879	Neither
ENSG00000100890	HCT	0.057	0.00018	0.57742	0.56366	0.022	0.014	-0.9637	0.335198	Neither
ENSG00000100902	HCT	0.049	0.00051	1.48862	0.13659	0.058	0.00017	1.23429	0.217093	Neither
ENSG00000100918	HCT	0.051	0.00039	0.54967	0.58255	0.04	0.0016	0.31482	0.7529	Neither
ENSG00000100938	HCT	0.00073	0.28	-0.6305	0.52837	-0.0036	0.66	0.32296	0.746724	Neither
ENSG00000100941	HCT	0.011	0.061	-0.43276	0.66519	0.028	0.0068	-0.43611	0.662754	Neither
ENSG00000100949	HCT	0.14	5.6e-09	-0.83851	0.40174	0.16	3.3e-10	-0.87539	0.381362	Neither
ENSG00000100983	HCT	0.063	9.1e-05	-0.802288	0.42239	0.073	2.6e-05	-1.15097	0.249746	Neither
ENSG00000100991	HCT	0.45	9.9e-31	-0.276537	0.78214	0.45	1.7e-30	-0.29308	0.769464	Neither
ENSG00000100994	HCT	0.52	2.4e-37	0.059887	0.95225	0.52	3.5e-37	0.02782	0.977803	Neither
ENSG00000100997	HCT	0.21	3.6e-13	0.210286	0.83344	0.2	2.4e-12	0.12861	0.897665	Neither
ENSG00000101017	HCT	0.0011	0.27	-0.247482	0.80454	0.0049	0.15	-1.22247	0.221531	Neither
ENSG00000101019	HCT	0.31	1e-19	0.504867	0.61365	0.3	4e-19	0.2617	0.793556	Neither
ENSG00000101040	HCT	0.0028	0.2	0.361457	0.71776	0.0053	0.14	0.68373	0.494145	Neither
ENSG00000101052	HCT	0.022	0.015	1.81766	0.06912	0.018	0.024	0.89056	0.373165	Neither
ENSG00000101096	HCT	-0.0039	0.71	0.903938	0.36603	-0.00031	0.34	1.21632	0.223862	Neither
ENSG00000101109	HCT	0.059	0.00015	-0.958564	0.33778	0.067	5.5e-05	-0.92715	0.35385	Neither
ENSG00000101138	HCT	-0.0044	0.9	0.587691	0.55674	-0.0039	0.71	-0.68998	0.490206	Neither
ENSG00000101150	HCT	0.15	2.3e-09	1.66904	0.09511	0.13	2.4e-08	1.80385	0.071255	Neither
ENSG00000101158	HCT	0.011	0.061	0.227346	0.82015	0.018	0.024	-0.00135	0.998925	Neither
ENSG00000101160	HCT	0.11	2.7e-07	0.73696	0.46115	0.13	2.4e-08	1.1658	0.243694	Neither
ENSG00000101188	HCT	0.18	2e-11	-0.235108	0.81412	0.2	8.1e-13	-0.3862	0.699345	Neither
ENSG00000101189	HCT	0.0051	0.14	1.20701	0.22743	-0.0039	0.71	-0.53272	0.594229	Neither
ENSG00000101190	HCT	0.14	5.3e-09	-0.319085	0.74966	0.13	1.8e-08	-0.90396	0.366019	Neither
ENSG00000101193	HCT	0.0017	0.24	1.25744	0.2086	-0.0039	0.71	0.72843	0.466347	Neither
ENSG00000101213	HCT	0.00072	0.28	0.993944	0.32025	-7.5e-05	0.32	0.8998	0.368228	Neither
ENSG00000101220	HCT	-0.0011	0.38	-0.665112	0.50598	-0.0044	0.9	-0.51741	0.60487	Neither
ENSG00000101224	HCT	0.0064	0.12	-1.08235	0.2791	0.015	0.039	-0.81162	0.417011	Neither
ENSG00000101236	HCT	0.00062	0.29	2.83245	0.00462	0.0022	0.22	1.81928	0.068868	Neither
ENSG00000101247	HCT	0.011	0.06	-0.890773	0.37305	0.019	0.021	-0.97195	0.331077	Neither
ENSG00000101255	HCT	0.1	4.4e-07	0.339375	0.73433	0.11	1.3e-07	-0.00636	0.994926	Neither
ENSG00000101290	HCT	0.33	2.8e-21	0.052562	0.95808	0.33	1.7e-21	0.12081	0.903845	Neither
ENSG00000101307	HCT	0.28	4.8e-18	1.16959	0.24217	0.26	1.6e-16	1.35151	0.176533	Neither
ENSG00000101310	HCT	0.28	4.5e-18	0.486698	0.62647	0.2	1.1e-12	0.29387	0.768857	Neither
ENSG00000101336	HCT	-0.0016	0.42	0.547187	0.58425	-0.0016	0.42	-0.00545	0.995648	Neither
ENSG00000101337	HCT	0.098	1e-06	-0.125326	0.90027	0.059	0.00015	-0.46188	0.644164	Neither
ENSG00000101343	HCT	0.053	0.00031	0.147002	0.88313	0.036	0.0024	0.20739	0.835706	Neither
ENSG00000101346	HCT	0.055	0.00022	-1.99864	0.04565	0.051	0.00038	-1.87129	0.061305	Neither
ENSG00000101361	HCT	0.0042	0.17	-1.74573	0.08086	0.011	0.066	-1.29865	0.194065	Neither
ENSG00000101363	HCT	-0.0013	0.4	-0.936922	0.3488	-0.0015	0.41	-1.00208	0.316307	Neither
ENSG00000101365	HCT	0.0011	0.27	0.327842	0.74303	-0.002	0.46	-0.39638	0.691823	Neither
ENSG00000101367	HCT	0.0095	0.077	1.74538	0.08092	0.025	0.01	1.95949	0.050055	Neither
ENSG00000101384	HCT	0.036	0.0027	-0.567277	0.57053	0.024	0.012	-1.30849	0.190708	Neither
ENSG00000101421	HCT	0.1	5e-07	-1.6294	0.10323	0.075	2e-05	-1.85986	0.062905	Neither
ENSG00000101425	HCT	0.07	3.4e-05	-0.195892	0.84469	0.048	0.00055	-0.25755	0.796757	Neither
ENSG00000101439	HCT	0.14	6.4e-09	0.5038	0.6144	0.11	1.4e-07	0.25584	0.798073	Neither
ENSG00000101442	HCT	0.12	3.4e-08	-1.05208	0.29277	0.11	1.6e-07	-1.20628	0.227708	Neither
ENSG00000101444	HCT	0.12	6.5e-08	0.293619	0.76905	0.11	2.3e-07	0.2235	0.823149	Neither
ENSG00000101445	HCT	0.27	2e-17	-0.504671	0.61379	0.29	1.1e-18	-0.3553	0.722362	Neither
ENSG00000101457	HCT	0.25	1.6e-15	-0.483749	0.62856	0.24	7.7e-15	-0.47699	0.633366	Neither
ENSG00000101460	HCT	0.0029	0.2	-1.22349	0.22114	0.0091	0.083	-1.51202	0.130529	Neither
ENSG00000101464	HCT	0.025	0.011	0.729038	0.46598	0.021	0.016	1.13018	0.258401	Neither
ENSG00000101473	HCT	0.0049	0.15	-0.805264	0.42067	0.018	0.024	-0.48993	0.624182	Neither
ENSG00000101474	HCT	0.11	2.9e-07	0.778947	0.43601	0.092	2.3e-06	1.07151	0.28394	Neither
ENSG00000101544	HCT	-0.0043	0.85	0.0234	0.98132	-0.0027	0.53	-0.28334	0.776915	Neither
ENSG00000101557	HCT	0.057	0.00018	0.9922	0.32108	0.061	0.00011	0.71457	0.474877	Neither
ENSG00000101574	HCT	0.058	0.00015	-1.5743	0.11542	0.071	3e-05	-2.11526	0.034408	Neither
ENSG00000101605	HCT	-0.0045	0.93	1.3254	0.18503	-0.0044	0.89	0.40018	0.689021	Neither
ENSG00000101608	HCT	0.13	1.3e-08	0.1373	0.89076	0.12	8.1e-08	-0.22416	0.822634	Neither
ENSG00000101639	HCT	-0.0041	0.78	-0.4396	0.66025	-0.0036	0.65	-0.10807	0.913939	Neither
ENSG00000101654	HCT	0.11	3.8e-07	1.57	0.11641	0.14	5e-09	1.71155	0.086979	Neither
ENSG00000101665	HCT	-0.0044	0.89	-0.6446	0.51921	-0.0035	0.64	-0.57555	0.564922	Neither
ENSG00000101746	HCT	-0.0021	0.47	0.8943	0.37114	0.0031	0.19	0.69173	0.489106	Neither
ENSG00000101752	HCT	0.0068	0.11	0.1917	0.84794	0.012	0.052	0.31442	0.753203	Neither
ENSG00000101773	HCT	0.12	3.6e-08	-1.7533	0.07955	0.11	4e-07	-1.51482	0.129817	Neither
ENSG00000101782	HCT	0.28	9.4e-18	1.3788	0.16795	0.27	2.5e-17	1.61431	0.10646	Neither
ENSG00000102445	HCT	0.12	3.7e-08	-0.5457	0.5853	0.16	3.2e-10	0.044084	0.9648	Neither
ENSG00000102452	HCT	0.0016	0.25	0.0788	0.93717	0.003	0.2	0.492819	0.6221	Neither
ENSG00000102554	HCT	0.0056	0.14	-1.3474	0.17784	0.01	0.07	-1.25502	0.2095	Neither
ENSG00000102572	HCT	0.0087	0.087	-0.5344	0.59303	0.0049	0.15	-0.643734	0.5197	Neither
ENSG00000102575	HCT	0.43	5.2e-29	1.85019	0.064286	0.4	2.9e-26	1.95938	0.050069	Neither
ENSG00000102595	HCT	0.044	0.00097	0.2015	0.84029	0.066	5.7e-05	0.194634	0.8457	Neither
ENSG00000102699	HCT	0.07	3.4e-05	-0.5834	0.55959	0.076	1.7e-05	0.119863	0.9046	Neither
ENSG00000102710	HCT	-0.0032	0.59	-0.2928	0.76967	-0.00083	0.37	-0.914113	0.3607	Neither
ENSG00000102743	HCT	0.012	0.056	0.9282	0.35332	0.031	0.0047	0.560817	0.5749	Neither
ENSG00000102753	HCT	0.0035	0.18	-0.1328	0.89434	0.0082	0.093	-0.448303	0.6539	Neither
ENSG00000102760	HCT	0.051	0.00039	0.2639	0.79187	0.055	0.00022	-0.040637	0.9676	Neither
ENSG00000102763	HCT	0.057	0.00018	0.0866	0.93099	0.039	0.0018	-0.279179	0.7801	Neither
ENSG00000102781	HCT	-0.0011	0.39	-1.2579	0.20844	-0.0038	0.69	-0.130418	0.8962	Neither
ENSG00000102786	HCT	0.0086	0.088	-0.3209	0.74826	0.0054	0.14	-1.38374	0.1664	Neither
ENSG00000102796	HCT	0.038	0.0019	0.341	0.73314	0.04	0.0016	0.353413	0.7238	Neither
ENSG00000102805	HCT	0.0096	0.077	-0.1715	0.86385	0.037	0.0021	-0.318548	0.7501	Neither
ENSG00000102871	HCT	-0.0028	0.54	0.99621	0.319147	-0.0021	0.47	-0.1087	0.913441	Neither
ENSG00000102882	HCT	0.036	0.0027	2.28577	0.022268	0.041	0.0014	2.27917	0.022657	Neither
ENSG00000102886	HCT	-0.0042	0.79	3.42652	0.000611	-0.0027	0.53	3.57592	0.000349	Neither
ENSG00000102893	HCT	0.029	0.0061	-0.22506	0.821936	0.038	0.002	-0.26132	0.793849	Neither
ENSG00000102897	HCT	0.19	2.6e-12	0.55882	0.576287	0.17	7.9e-11	0.59336	0.552943	Neither
ENSG00000102898	HCT	0.021	0.018	-0.2253	0.821745	0.015	0.039	-0.32066	0.748469	Neither
ENSG00000102910	HCT	0.059	0.00015	-0.44723	0.654711	0.039	0.0017	-0.50525	0.613386	Neither
ENSG00000102921	HCT	0.06	0.00012	-0.61651	0.537556	0.067	5.2e-05	-0.5594	0.57589	Neither
ENSG00000102931	HCT	0.027	0.008	-1.0269	0.304467	0.047	0.00063	-0.93633	0.349104	Neither
ENSG00000102977	HCT	0.028	0.0071	-1.59118	0.111569	0.024	0.012	-2.13163	0.033037	Neither
ENSG00000102978	HCT	0.0032	0.19	-1.12013	0.262656	-0.00084	0.37	-1.17717	0.239127	Neither
ENSG00000103024	HCT	-0.0031	0.58	0.45863	0.646501	-0.0042	0.81	-0.0271	0.978378	Neither
ENSG00000103047	HCT	0.0041	0.17	0.83759	0.402263	0.0089	0.084	0.75624	0.449507	Neither
ENSG00000103051	HCT	0.037	0.0021	-2.98488	0.002837	0.038	0.0019	-2.61656	0.008882	Neither
ENSG00000103064	HCT	0.29	2.4e-18	-2.55902	0.010497	0.3	2.2e-19	-2.38863	0.016912	Neither
ENSG00000103066	HCT	0.00048	0.29	-0.666	0.505413	-0.0031	0.58	0.96424	0.334924	Neither
ENSG00000103111	HCT	0.024	0.012	-0.71595	0.474025	0.033	0.0038	-0.25001	0.802581	Neither
ENSG00000103121	HCT	0.24	4.2e-15	0.22354	0.823117	0.25	4.4e-16	0.22616	0.821076	Neither
ENSG00000103126	HCT	0.22	1.3e-13	0.184	0.854011	0.22	8.6e-14	0.09194	0.926743	Neither
ENSG00000103148	HCT	0.14	3.2e-09	0.84273	0.399382	0.12	4.2e-08	0.47481	0.634924	Neither
ENSG00000103160	HCT	0.0019	0.23	-1.48771	0.136827	0.0043	0.16	-1.88643	0.059237	Neither
ENSG00000103174	HCT	0.059	0.00015	-0.57311	0.566567	0.046	0.00072	-0.57671	0.564134	Neither
ENSG00000103194	HCT	-0.0045	0.94	0.19096	0.848558	-0.0043	0.84	0.07676	0.938816	Neither
ENSG00000103196	HCT	0.031	0.0048	-1.09353	0.274163	0.018	0.024	-0.70597	0.480208	Neither
ENSG00000103199	HCT	-0.0017	0.43	1.56927	0.116586	0.018	0.025	1.83503	0.066501	Neither
ENSG00000103202	HCT	0.086	5.1e-06	-1.42378	0.154511	0.078	1.3e-05	-1.6412	0.100757	Neither
ENSG00000103249	HCT	0.14	5.4e-09	0.71782	0.472866	0.11	3.9e-07	0.36673	0.71382	Neither
ENSG00000103257	HCT	-0.0037	0.67	-0.65031	0.515493	0.0062	0.12	-1.00823	0.313345	Neither
ENSG00000103264	HCT	0.23	2.3e-14	0.97657	0.328784	0.17	8.6e-11	0.93386	0.350378	Neither
ENSG00000103313	HCT	0.5	4.9e-35	-0.15461	0.87713	0.49	3.1e-34	-0.25442	0.799169	Neither
ENSG00000103335	HCT	-0.0045	0.99	0.86246	0.388433	-0.0044	0.86	1.05609	0.290926	Neither
ENSG00000103342	HCT	0.12	9.4e-08	-1.41497	0.157078	0.073	2.6e-05	-2.07024	0.03843	Neither
ENSG00000103353	HCT	-0.0033	0.61	0.39073	0.695997	-0.0022	0.47	0.40537	0.685205	Neither
ENSG00000103363	HCT	0.009	0.083	-0.48298	0.629112	-0.0028	0.53	-0.67476	0.499828	Neither
ENSG00000103365	HCT	0.088	3.5e-06	-0.77178	0.440247	0.062	0.0001	0.68724	0.491931	Neither
ENSG00000103472	HCT	0.068	4.8e-05	-0.73336	0.463341	0.044	0.00092	-0.80967	0.418127	Neither
ENSG00000103479	HCT	0.26	1.2e-16	0.04334	0.965433	0.27	5.1e-17	0.13684	0.89116	Neither
ENSG00000103489	HCT	0.19	5.8e-12	0.38592	0.699554	0.24	5.2e-15	0.2525	0.800656	Neither
ENSG00000103507	HCT	0.056	0.00021	0.34166	0.73261	0.058	0.00016	-0.06207	0.950507	Neither
ENSG00000103510	HCT	0.059	0.00014	-0.06316	0.94964	0.05	0.00043	-0.10438	0.916867	Neither
ENSG00000103540	HCT	0.043	0.0011	-0.29146	0.7707	0.02	0.019	-0.16628	0.867937	Neither
ENSG00000103544	HCT	0.23	9.1e-15	0.6014	0.547572	0.21	2.8e-13	0.78055	0.43507	Neither
ENSG00000103549	HCT	-0.0045	0.93	-0.01261	0.989941	-0.0029	0.55	-0.32375	0.746128	Neither
ENSG00000103550	HCT	0.16	5e-10	-1.22617	0.220136	0.16	4.8e-10	-1.5928	0.111206	Neither
ENSG00000103591	HCT	0.57	3.2e-43	0.235	0.814	0.58	8.9e-44	0.17191	0.864	Neither
ENSG00000103642	HCT	0.25	6.1e-16	-1.07	0.284	0.24	3.2e-15	-0.79995	0.424	Neither
ENSG00000103653	HCT	0.028	0.0073	1.86	0.0636	0.035	0.003	1.61152	0.107	Neither
ENSG00000103671	HCT	0.012	0.055	-0.0889	0.929	0.016	0.032	0.13152	0.895	Neither
ENSG00000103723	HCT	0.0065	0.12	-0.255	0.799	0.0095	0.078	-0.1843	0.854	Neither
ENSG00000103811	HCT	0.041	0.0014	0.928	0.354	0.033	0.0038	1.46742	0.142	Neither
ENSG00000103852	HCT	-0.0044	0.87	-0.407	0.684	-0.0045	0.92	-0.40423	0.686	Neither
ENSG00000103876	HCT	0.0088	0.085	0.394	0.693	0.0072	0.11	0.55325	0.58	Neither
ENSG00000103932	HCT	0.18	1.4e-11	0.402	0.687	0.12	6.7e-08	0.19606	0.845	Neither
ENSG00000103942	HCT	0.21	1.9e-13	-0.496	0.62	0.22	5.4e-14	-0.52203	0.602	Neither
ENSG00000103966	HCT	0.081	8.9e-06	0.489	0.625	0.067	5e-05	0.79899	0.424	Neither
ENSG00000103994	HCT	0.012	0.059	7.21e-05	1	0.016	0.033	0.03193	0.975	Neither
ENSG00000103995	HCT	0.06	0.00012	0.619	0.536	0.067	5.2e-05	0.58388	0.559	Neither
ENSG00000104043	HCT	0.18	3.3e-11	-0.307	0.759	0.15	1.5e-09	0.12883	0.897	Neither
ENSG00000104047	HCT	0.03	0.0052	-0.337	0.736	0.031	0.0046	-0.87485	0.382	Neither
ENSG00000104081	HCT	0.0031	0.19	-0.431	0.666	0.0023	0.22	-0.10792	0.914	Neither
ENSG00000104131	HCT	0.11	1.3e-07	0.0495	0.961	0.11	2.4e-07	0.30286	0.762	Neither
ENSG00000104133	HCT	0.064	7.4e-05	-0.816	0.414	0.11	2.8e-07	-0.72558	0.468	Neither
ENSG00000104147	HCT	-0.0045	0.97	-0.139	0.889	-0.0024	0.5	-0.00583	0.995	Neither
ENSG00000104164	HCT	0.2	1.1e-12	-0.99	0.322	0.19	3.9e-12	-0.94858	0.343	Neither
ENSG00000104205	HCT	0.066	5.6e-05	-0.74588	0.456	0.083	7e-06	-0.68664	0.492312	Neither
ENSG00000104219	HCT	0.016	0.031	0.77861	0.436	0.023	0.013	1.31195	0.189539	Neither
ENSG00000104231	HCT	0.14	5.5e-09	-1.66629	0.0957	0.16	2e-10	-1.31126	0.18977	Neither
ENSG00000104267	HCT	0.024	0.012	0.85541	0.392	0.028	0.0067	0.88181	0.37788	Neither
ENSG00000104312	HCT	-0.0037	0.67	1.52235	0.128	-0.0044	0.9	0.9414	0.346501	Neither
ENSG00000104320	HCT	0.042	0.0012	0.84236	0.4	0.042	0.0012	0.23563	0.813723	Neither
ENSG00000104324	HCT	0.38	5.2e-25	-0.30375	0.761	0.39	1.5e-25	-0.24767	0.804393	Neither
ENSG00000104325	HCT	-0.0011	0.39	-0.62492	0.532	-0.0043	0.83	-0.22306	0.823491	Neither
ENSG00000104331	HCT	-0.0016	0.42	0.41712	0.677	0.001	0.27	0.60452	0.545498	Neither
ENSG00000104341	HCT	0.0086	0.088	-0.30824	0.758	0.0015	0.25	-0.15997	0.872907	Neither
ENSG00000104361	HCT	0.22	4.5e-14	-0.40642	0.684	0.22	4.5e-14	0.45713	0.647581	Neither
ENSG00000104375	HCT	-0.0031	0.58	1.63804	0.101	-0.0028	0.54	1.59368	0.111009	Neither
ENSG00000104381	HCT	0.024	0.012	0.71308	0.476	0.028	0.0069	0.55528	0.578706	Neither
ENSG00000104388	HCT	0.0088	0.086	0.07792	0.938	0.0011	0.27	0.31635	0.751737	Neither
ENSG00000104419	HCT	0.17	4.8e-11	0.48117	0.63	0.15	1.3e-09	0.20072	0.840917	Neither
ENSG00000104427	HCT	0.56	5.1e-42	0.98396	0.325	0.57	2.1e-42	0.85984	0.389879	Neither
ENSG00000104432	HCT	0.041	0.0013	-0.67789	0.498	0.019	0.023	-1.31646	0.188018	Neither
ENSG00000104442	HCT	0.061	0.00011	0.23568	0.814	0.039	0.0018	0.41212	0.680254	Neither
ENSG00000104447	HCT	0.062	9.4e-05	1.69312	0.0904	0.059	0.00014	1.40984	0.158587	Neither
ENSG00000104450	HCT	0.36	1.7e-23	-2.57546	0.01	0.36	1.2e-23	-2.73579	0.006223	Neither
ENSG00000104472	HCT	0.28	6.5e-18	-0.17606	0.86	0.29	1.9e-18	-0.07408	0.940948	Neither
ENSG00000104490	HCT	0.028	0.0068	1.15088	0.25	0.013	0.05	1.17998	0.238007	Neither
ENSG00000104497	HCT	0.16	2.8e-10	-0.3107	0.756	0.16	3.6e-10	-0.39106	0.695753	Neither
ENSG00000104518	HCT	0.18	1.8e-11	1.09073	0.275	0.17	8e-11	0.98157	0.326309	Neither
ENSG00000104522	HCT	-0.0038	0.69	1.64678	0.0996	-0.004	0.75	1.55458	0.120046	Neither
ENSG00000104549	HCT	-0.0039	0.72	2.08174	0.0374	0.00017	0.31	1.66927	0.095065	Neither
ENSG00000104626	HCT	0.16	4.2e-10	-0.83073	0.406	0.14	3.3e-09	-1.00688	0.313994	Neither
ENSG00000104660	HCT	0.25	1.8e-15	0.33412	0.738	0.16	3.8e-10	-0.26608	0.790181	Neither
ENSG00000104695	HCT	0.0026	0.21	-0.86423	0.387	0.0029	0.2	0.0904	0.927967	Neither
ENSG00000104714	HCT	0.18	2e-11	2.49053	0.0128	0.18	1.5e-11	2.57333	0.010072	Neither
ENSG00000104731	HCT	0.00017	0.31	0.04242	0.966167	0.0072	0.11	-0.16415	0.869614	Neither
ENSG00000104763	HCT	0.087	4.3e-06	-0.48193	0.63	0.091	2.5e-06	-0.19429	0.845948	Neither
ENSG00000104774	HCT	-0.00057	0.35	-0.765257	0.444119	-0.00056	0.35	0.72244	0.470024	Neither
ENSG00000104783	HCT	0.26	1.3e-16	1.06614	0.286359	0.22	9.8e-14	0.34974	0.726533	Neither
ENSG00000104805	HCT	0.37	1.7e-24	-0.309994	0.756565	0.36	1e-23	-0.29222	0.770115	Neither
ENSG00000104812	HCT	-0.0014	0.41	0.688857	0.490913	0.016	0.031	0.53574	0.592139	Neither
ENSG00000104814	HCT	0.14	2.7e-09	-0.794243	0.427054	0.13	2.2e-08	-0.91836	0.358429	Neither
ENSG00000104823	HCT	-0.0044	0.88	-0.758177	0.448345	-0.0037	0.68	0.34764	0.728108	Neither
ENSG00000104824	HCT	0.017	0.03	-0.709269	0.478158	0.041	0.0014	-0.71298	0.475861	Neither
ENSG00000104835	HCT	0.38	6.9e-25	-0.771807	0.440229	0.37	4.1e-24	-0.4276	0.668939	Neither
ENSG00000104863	HCT	0.067	5.3e-05	-0.258332	0.79615	0.064	7.5e-05	-0.46723	0.640335	Neither
ENSG00000104870	HCT	-0.0041	0.77	-0.027488	0.978071	-0.0012	0.39	0.43876	0.660836	Neither
ENSG00000104879	HCT	0.13	1.3e-08	-3.15615	0.001599	0.12	3.9e-08	-3.15632	0.001598	Neither
ENSG00000104880	HCT	-0.0044	0.88	1.14523	0.252115	-0.004	0.74	0.83135	0.405777	Neither
ENSG00000104883	HCT	0.058	0.00016	0.875112	0.381513	0.072	2.8e-05	1.0677	0.285658	Neither
ENSG00000104894	HCT	0.061	0.00011	-0.813828	0.415743	0.066	5.9e-05	-0.98356	0.325333	Neither
ENSG00000104897	HCT	0.092	2.1e-06	1.29602	0.194968	0.051	0.00039	1.33372	0.182295	Neither
ENSG00000104921	HCT	0.038	0.0019	-1.01827	0.30855	0.026	0.0088	-0.67986	0.496593	Neither
ENSG00000104969	HCT	0.019	0.022	-1.27439	0.202525	0.031	0.0046	-1.02826	0.303826	Neither
ENSG00000104972	HCT	0.27	2.8e-17	-1.02267	0.306462	0.28	7.8e-18	-0.93915	0.347655	Neither
ENSG00000104973	HCT	-0.0045	0.99	0.509341	0.610513	-0.0041	0.78	0.07886	0.937142	Neither
ENSG00000104974	HCT	0.33	1.3e-21	-0.681817	0.495355	0.29	3.3e-18	-0.36996	0.711415	Neither
ENSG00000104976	HCT	-0.0045	0.92	-0.128091	0.898077	0.0021	0.23	0.86786	0.385472	Neither
ENSG00000105048	HCT	0.039	0.0018	0.3392	0.734459	0.042	0.0012	0.69459	0.487315	Neither
ENSG00000105053	HCT	0.36	8.2e-24	-0.773697	0.43911	0.38	1.1e-24	-0.86126	0.389096	Neither
ENSG00000105058	HCT	0.0022	0.22	-2.11475	0.034451	-0.0001	0.32	-2.22452	0.026113	Neither
ENSG00000105072	HCT	-0.003	0.56	2.17813	0.029396	-0.0029	0.56	1.55772	0.119299	Neither
ENSG00000105127	HCT	0.041	0.0013	-0.497915	0.618544	0.033	0.0038	-0.38131	0.702976	Neither
ENSG00000105185	HCT	0.082	7.7e-06	0.845272	0.397959	0.081	8.6e-06	0.31814	0.75038	Neither
ENSG00000105186	HCT	0.2	1.9e-12	0.111087	0.911548	0.17	1.4e-10	0.49978	0.617228	Neither
ENSG00000105193	HCT	0.047	0.00065	-0.801249	0.422987	0.035	0.0027	-1.41279	0.157718	Neither
ENSG00000105202	HCT	0.0021	0.23	0.172356	0.863157	0.0027	0.21	0.3723	0.709668	Neither
ENSG00000105223	HCT	0.081	9.2e-06	-1.08276	0.278914	0.075	1.9e-05	-0.83153	0.405672	Neither
ENSG00000105258	HCT	0.13	2.2e-08	-1.33951	0.180405	0.11	2.5e-07	-1.36087	0.173554	Neither
ENSG00000105281	HCT	0.069	4.2e-05	-0.214988	0.829777	0.12	4.3e-08	0.06142	0.951027	Neither
ENSG00000105287	HCT	0.0034	0.19	-1.76291	0.077916	0.0057	0.13	-1.3164	0.188039	Neither
ENSG00000105339	HCT	0.13	2.2e-08	1.24574	0.213	0.11	1.4e-07	1.44198	0.149307	Neither
ENSG00000105341	HCT	0.035	0.0027	0.6632	0.507203	0.034	0.0033	0.72029	0.471349	Neither
ENSG00000105352	HCT	0.15	6.2e-10	0.164257	0.869529	0.15	8.3e-10	-0.08265	0.934133	Neither
ENSG00000105371	HCT	0.064	8e-05	-0.402516	0.687304	0.072	2.9e-05	-0.66212	0.507892	Neither
ENSG00000105372	HCT	0.0036	0.18	-0.01406	0.988782	0.015	0.036	0.08656	0.93102	Neither
ENSG00000105373	HCT	0.04	0.0014	0.420786	0.673912	0.044	0.00092	0.31239	0.754746	Neither
ENSG00000105383	HCT	0.034	0.0032	0.145953	0.883958	0.053	0.00032	0.16418	0.869587	Neither
ENSG00000105393	HCT	-0.0034	0.62	-0.213778	0.83072	0.0079	0.097	0.60781	0.543317	Neither
ENSG00000105397	HCT	0.21	1.9e-13	0.93248	0.351089	0.19	2.9e-12	0.6988	0.484675	Neither
ENSG00000105404	HCT	0.031	0.0048	-1.03072	0.302672	0.039	0.0018	-1.12721	0.259654	Neither
ENSG00000105443	HCT	0.041	0.0013	0.201471	0.84033	0.016	0.031	0.69218	0.488823	Neither
ENSG00000105447	HCT	0.19	2.6e-12	0.891208	0.372817	0.2	2.1e-12	1.18947	0.234256	Neither
ENSG00000105472	HCT	0.01	0.069	0.715761	0.474139	-0.00075	0.36	-0.48965	0.624384	Neither
ENSG00000105483	HCT	0.41	3.7e-27	-0.213779	0.83072	0.4	1.3e-26	-0.08163	0.93494	Neither
ENSG00000105497	HCT	0.23	1.1e-14	0.909847	0.362903	0.2	1.2e-12	0.62136	0.53436	Neither
ENSG00000105499	HCT	0.43	7.4e-29	0.875845	0.381114	0.42	1.6e-28	0.91852	0.358344	Neither
ENSG00000105501	HCT	0.067	5e-05	-0.73724	0.460977	0.053	0.00032	-0.67564	0.499269	Neither
ENSG00000105518	HCT	0.0057	0.13	1.23965	0.215104	0.0046	0.16	1.13763	0.255277	Neither
ENSG00000105520	HCT	0.051	0.00041	-1.52327	0.127692	0.065	6.8e-05	-1.19892	0.230559	Neither
ENSG00000105552	HCT	0.008	0.096	-0.031206	0.975105	0.012	0.052	-0.34621	0.729182	Neither
ENSG00000105568	HCT	0.02	0.019	2.18417	0.02895	0.014	0.04	2.10929	0.03492	Neither
ENSG00000105583	HCT	0.0065	0.12	-1.14757	0.251147	0.006	0.13	-0.97175	0.331175	Neither
ENSG00000105609	HCT	0.11	2.3e-07	-2.11769	0.034201	0.12	4e-08	-2.04698	0.04066	Neither
ENSG00000105612	HCT	0.14	8.3e-09	1.52742	0.126656	0.13	1.1e-08	2.05453	0.039924	Neither
ENSG00000105618	HCT	0.088	3.8e-06	1.15692	0.247304	0.082	8.3e-06	0.80676	0.419807	Neither
ENSG00000105619	HCT	0.17	1.4e-10	0.601973	0.547192	0.17	5e-11	0.59624	0.551017	Neither
ENSG00000105640	HCT	0.13	1e-08	-0.405153	0.685365	0.12	1.1e-07	-0.53005	0.596074	Neither
ENSG00000105656	HCT	0.04	0.0016	0.420367	0.674217	0.032	0.0043	0.15915	0.873552	Neither
ENSG00000105699	HCT	0.00093	0.27	-0.369857	0.711489	-0.0045	1	-0.36642	0.714055	Neither
ENSG00000105726	HCT	0.13	1.9e-08	0.730548	0.465055	0.15	6.7e-10	0.88234	0.377595	Neither
ENSG00000105750	HCT	0.15	6.3e-10	-0.764009	0.444862	0.12	3.3e-08	-0.90793	0.363913	Neither
ENSG00000105778	HCT	0.22	9.9e-14	-1.09363	0.274116	0.2	8.5e-13	-0.47248	0.636587	Neither
ENSG00000105793	HCT	-0.00028	0.33	1.46932	0.141745	-0.0035	0.65	0.89858	0.368877	Neither
ENSG00000105829	HCT	0.13	2.4e-08	-0.95643	0.338855	0.11	1.3e-07	-1.47415	0.140442	Neither
ENSG00000105851	HCT	0.069	4.3e-05	1.21609	0.223952	0.065	6.7e-05	1.20223	0.229273	Neither
ENSG00000105854	HCT	0.47	2e-32	-1.48359	0.137916	0.45	1.1e-30	-1.43783	0.150482	Neither
ENSG00000105856	HCT	0.042	0.0013	0.095575	0.923858	0.039	0.0018	0.38302	0.701703	Neither
ENSG00000105865	HCT	0.067	5e-05	0.29095	0.77109	0.058	0.00017	0.16335	0.870239	Neither
ENSG00000105875	HCT	0.064	7.8e-05	0.626325	0.531102	0.075	2e-05	1.11642	0.264242	Neither
ENSG00000105928	HCT	0.36	1e-23	0.763822	0.444973	0.35	1.4e-22	0.60244	0.546884	Neither
ENSG00000105939	HCT	0.017	0.029	0.247487	0.804531	0.023	0.013	-1.04448	0.296261	Neither
ENSG00000105967	HCT	-0.0029	0.55	-0.76221	0.445935	-0.00058	0.35	0.16664	0.867655	Neither
ENSG00000105983	HCT	0.39	7.8e-26	2.03863	0.041487	0.39	1.7e-25	2.12257	0.03379	Neither
ENSG00000106003	HCT	0.0031	0.19	-1.19162	0.233409	0.012	0.053	-1.56056	0.118628	Neither
ENSG00000106004	HCT	0.012	0.059	0.257102	0.7971	0.014	0.042	-0.52555	0.599202	Neither
ENSG00000106028	HCT	-0.0033	0.6	0.23204	0.816507	0.021	0.017	-0.15343	0.878056	Neither
ENSG00000106034	HCT	0.2	2e-12	1.26341	0.206443	0.19	7.3e-12	1.4849	0.13757	Neither
ENSG00000106049	HCT	0.058	0.00015	0.452731	0.650742	0.069	4.1e-05	0.7829	0.433684	Neither
ENSG00000106052	HCT	0.04	0.0016	0.516984	0.605168	0.032	0.0041	0.22767	0.819901	Neither
ENSG00000106066	HCT	0.23	2.3e-14	0.985616	0.324321	0.23	1.9e-14	0.67516	0.499575	Neither
ENSG00000106069	HCT	-0.0009	0.37	-1.15808	0.246831	0.0053	0.14	-0.77276	0.439666	Neither
ENSG00000106077	HCT	0.11	2.3e-07	0.914495	0.360457	0.11	2.3e-07	0.78552	0.432147	Neither
ENSG00000106105	HCT	0.14	4.2e-09	-0.707058	0.479531	0.13	1.8e-08	-0.76128	0.446492	Neither
ENSG00000106123	HCT	-0.0021	0.47	0.304042	0.761096	-0.0002	0.33	-0.63406	0.526042	Neither
ENSG00000106245	HCT	0.027	0.0081	-1.41834	0.156092	0.017	0.03	-1.30632	0.191443	Neither
ENSG00000106246	HCT	0.42	5.8e-28	-2.09631	0.036055	0.41	4.5e-27	-1.81344	0.069764	Neither
ENSG00000106261	HCT	0.21	3.9e-13	0.324619	0.745469	0.21	6.1e-13	0.27465	0.783587	Neither
ENSG00000106263	HCT	0.031	0.0047	-0.270268	0.786954	0.031	0.0049	-0.29983	0.764306	Neither
ENSG00000106266	HCT	0.035	0.0028	-1.2466	0.212544	0.054	0.00028	-1.25602	0.209109	Neither
ENSG00000106299	HCT	0.052	0.00033	-0.765558	0.443939	0.046	0.0007	-1.32709	0.184479	Neither
ENSG00000106305	HCT	0.2	2.2e-12	-0.32038	0.74868	0.19	7.9e-12	-0.43549	0.663207	Neither
ENSG00000106348	HCT	-0.0039	0.73	1.96084	0.049898	-0.0045	0.93	2.0641	0.039008	Neither
ENSG00000106355	HCT	0.19	3.8e-12	0.307914	0.758148	0.15	8.1e-10	0.6094	0.542262	Neither
ENSG00000106367	HCT	0.0018	0.24	0.928216	0.353296	0.0021	0.23	0.95655	0.338796	Neither
ENSG00000106392	HCT	0.025	0.0097	1.22823	0.21936	0.016	0.035	1.69246	0.090559	Neither
ENSG00000106399	HCT	0.1	5.2e-07	-0.077501	0.938225	0.15	1e-09	-0.69644	0.486152	Neither
ENSG00000106404	HCT	0.11	2.1e-07	-0.060524	0.951738	0.11	1.3e-07	0.83142	0.405737	Neither
ENSG00000106460	HCT	0.15	2e-09	0.251312	0.801573	0.14	2.7e-09	0.36591	0.714431	Neither
ENSG00000106524	HCT	0.0052	0.14	0.789642	0.429737	0.0019	0.24	0.69642	0.486166	Neither
ENSG00000106526	HCT	0.0083	0.092	1.38487	0.166093	0.0064	0.12	1.35744	0.17464	Neither
ENSG00000106546	HCT	-0.0044	0.9	-0.856303	0.39183	0.00012	0.31	-1.04385	0.296555	Neither
ENSG00000106560	HCT	0.035	0.0029	-0.712544	0.476128	0.043	0.001	-0.87084	0.383841	Neither
ENSG00000106565	HCT	0.36	1.9e-23	1.18542	0.235853	0.36	3e-23	1.26068	0.207425	Neither
ENSG00000106588	HCT	0.067	5.3e-05	-0.643888	0.519648	0.074	2.2e-05	-0.4639	0.642716	Neither
ENSG00000106591	HCT	0.17	1.2e-10	-0.681168	0.495765	0.16	5.4e-10	-0.50515	0.613454	Neither
ENSG00000106603	HCT	0.093	2e-06	0.579757	0.562079	0.087	4.1e-06	0.34868	0.727332	Neither
ENSG00000106605	HCT	0.35	8.5e-23	-0.572379	0.567065	0.33	1.4e-21	-0.55638	0.577949	Neither
ENSG00000106610	HCT	0.23	3.4e-14	0.425828	0.670233	0.22	1.1e-13	0.26423	0.791601	Neither
ENSG00000106615	HCT	-0.0028	0.54	-0.192562	0.847302	-0.0041	0.77	-0.44547	0.655983	Neither
ENSG00000106617	HCT	0.0048	0.15	-0.498064	0.618439	0.018	0.026	-1.07351	0.28304	Neither
ENSG00000106665	HCT	0.093	2e-06	0.11285	0.910149	0.081	8.5e-06	0.1973	0.843592	Neither
ENSG00000106683	HCT	-0.00074	0.36	0.118478	0.905689	0.0013	0.26	-0.16914	0.865687	Neither
ENSG00000106723	HCT	0.061	0.00011	0.723581	0.46932	0.062	0.0001	0.428374	0.668379	Neither
ENSG00000106733	HCT	0.34	7.7e-22	-2.05517	0.03986	0.33	2.5e-21	-2.01711	0.043684	Neither
ENSG00000106771	HCT	-0.0044	0.9	-0.374187	0.70827	0.0007	0.28	0.164464	0.869366	Neither
ENSG00000106780	HCT	0.14	6.7e-09	-0.458771	0.6464	0.13	1.4e-08	-0.439093	0.660594	Neither
ENSG00000106789	HCT	0.071	3.3e-05	0.243089	0.80794	0.087	4.4e-06	-0.01093	0.991279	Neither
ENSG00000106804	HCT	0.23	1.5e-14	-0.541788	0.58796	0.19	3.1e-12	-0.007914	0.993686	Neither
ENSG00000106853	HCT	0.051	0.00037	0.711522	0.47676	0.052	0.00036	0.468391	0.639505	Neither
ENSG00000106868	HCT	0.4	2.1e-26	-0.361512	0.71772	0.39	9.5e-26	-0.490786	0.623578	Neither
ENSG00000106948	HCT	0.047	0.00066	3.18843	0.00143	0.032	0.0043	2.09164	0.036471	Neither
ENSG00000106952	HCT	0.096	1.4e-06	-0.906351	0.36475	0.078	1.3e-05	-0.778857	0.436064	Neither
ENSG00000106991	HCT	0.11	3e-07	-1.81714	0.0692	0.12	7.4e-08	-1.95898	0.050115	Neither
ENSG00000107020	HCT	0.021	0.017	0.633992	0.52609	0.016	0.034	0.642625	0.520467	Neither
ENSG00000107021	HCT	-0.0033	0.6	-0.80957	0.41819	-0.0034	0.62	-0.641113	0.52145	Neither
ENSG00000107099	HCT	-0.00025	0.33	0.153038	0.87837	-0.0022	0.48	-0.132275	0.894767	Neither
ENSG00000107104	HCT	0.0066	0.12	0.628556	0.52964	-0.0019	0.45	1.04838	0.294464	Neither
ENSG00000107201	HCT	0.07	3.8e-05	-0.013113	0.98954	0.087	4.4e-06	0.685878	0.49279	Neither
ENSG00000107242	HCT	-0.0045	0.98	0.671352	0.502	-0.0001	0.32	0.365197	0.714964	Neither
ENSG00000107262	HCT	0.12	5.2e-08	0.010836	0.99135	0.13	8.7e-09	-0.14241	0.886756	Neither
ENSG00000107263	HCT	0.011	0.068	1.13965	0.25443	0.018	0.024	-0.247192	0.804759	Neither
ENSG00000107290	HCT	0.064	7.3e-05	1.00209	0.3163	0.06	0.00013	0.720031	0.471506	Neither
ENSG00000107338	HCT	-0.0039	0.7	-1.269	0.20444	0.00035	0.3	-1.02894	0.303506	Neither
ENSG00000107371	HCT	0.041	0.0013	1.49532	0.13483	0.071	3e-05	1.37496	0.169145	Neither
ENSG00000107372	HCT	0.084	6.1e-06	0.181738	0.85579	0.05	0.00046	0.203694	0.838593	Neither
ENSG00000107438	HCT	0.0055	0.14	0.09839	0.921622	0.0071	0.11	-0.77633	0.43756	Neither
ENSG00000107537	HCT	0.097	1.1e-06	-0.85153	0.394476	0.1	5e-07	-0.79923	0.42416	Neither
ENSG00000107551	HCT	0.037	0.0022	0.0455	0.963707	0.039	0.0018	0.50885	0.61086	Neither
ENSG00000107566	HCT	0.039	0.0016	0.26234	0.79306	0.06	0.00012	-0.43945	0.66034	Neither
ENSG00000107593	HCT	0.43	1.9e-29	0.31743	0.750919	0.42	1.5e-28	0.45671	0.64788	Neither
ENSG00000107614	HCT	0.082	8.2e-06	0.10096	0.91958	0.072	2.9e-05	0.49707	0.61914	Neither
ENSG00000107672	HCT	0.0094	0.079	-0.13951	0.889045	0.0067	0.12	-0.90494	0.3655	Neither
ENSG00000107679	HCT	0.015	0.038	0.17581	0.860446	0.014	0.04	-0.399	0.68989	Neither
ENSG00000107736	HCT	0.089	3.1e-06	-0.60906	0.542486	0.096	1.3e-06	-0.84533	0.39793	Neither
ENSG00000107738	HCT	0.028	0.0074	-1.39517	0.162963	0.041	0.0014	-1.36397	0.17258	Neither
ENSG00000107745	HCT	0.0081	0.095	-2.26626	0.023436	0.011	0.066	-1.62636	0.10387	Neither
ENSG00000107771	HCT	0.075	2e-05	-0.22226	0.824112	0.079	1.2e-05	0.18788	0.85097	Neither
ENSG00000107789	HCT	0.099	9.4e-07	0.91622	0.359553	0.12	5.4e-08	0.81639	0.41428	Neither
ENSG00000107796	HCT	0.49	5.7e-35	-1.14175	0.253556	0.49	3.9e-34	-0.86901	0.38484	Neither
ENSG00000107798	HCT	0.3	4.7e-19	1.58853	0.112167	0.24	5.5e-15	1.37038	0.17057	Neither
ENSG00000107833	HCT	-0.0037	0.67	2.84989	0.004373	0.00092	0.27	1.59674	0.11032	Neither
ENSG00000107890	HCT	0.0047	0.15	0.84354	0.398924	0.0029	0.2	-0.38741	0.69845	Neither
ENSG00000107902	HCT	0.27	1.9e-17	1.14614	0.251736	0.22	4.8e-14	1.72142	0.08518	Neither
ENSG00000107929	HCT	0.011	0.065	0.51028	0.609857	-0.00098	0.38	1.09597	0.27309	Neither
ENSG00000107937	HCT	0.045	0.00084	0.86274	0.388281	0.037	0.0023	0.96184	0.33613	Neither
ENSG00000107951	HCT	0.055	0.00023	1.87165	0.061255	0.045	0.00081	1.92773	0.05389	Neither
ENSG00000107957	HCT	-0.0042	0.78	-0.86476	0.387172	-0.0037	0.67	-1.0277	0.30409	Neither
ENSG00000107959	HCT	0.13	1.9e-08	0.61538	0.538305	0.11	2.4e-07	0.4151	0.67807	Neither
ENSG00000108018	HCT	0.0065	0.12	1.09254	0.274595	0.0069	0.11	1.08507	0.27789	Neither
ENSG00000108064	HCT	0.24	4e-15	-0.87607	0.380993	0.24	5.6e-15	-0.74923	0.45372	Neither
ENSG00000108091	HCT	-0.0044	0.89	1.82333	0.068254	0.0015	0.25	1.59952	0.1097	Neither
ENSG00000108107	HCT	0.35	1.2e-22	-0.650951	0.515078	0.37	1.2e-24	-1.09737	0.27248	Neither
ENSG00000108219	HCT	0.11	2.6e-07	0.29696	0.766495	0.13	1.1e-08	0.06889	0.94507	Neither
ENSG00000108244	HCT	0.0082	0.093	0.80576	0.42	0.017	0.027	0.12734	0.899	Neither
ENSG00000108256	HCT	-0.0028	0.54	-2.62369	0.0087	-0.004	0.74	-1.81575	0.0694	Neither
ENSG00000108306	HCT	-0.004	0.74	0.379	0.705	-0.0045	0.96	-0.063005	0.95	Neither
ENSG00000108344	HCT	0.045	0.00079	-0.21305	0.831	0.017	0.03	0.028996	0.977	Neither
ENSG00000108349	HCT	0.031	0.0047	-2.25329	0.0242	0.045	0.00082	-1.79199	0.0731	Neither
ENSG00000108384	HCT	0.55	1.5e-40	0.00706	0.994	0.55	1.1e-40	-0.143327	0.886	Neither
ENSG00000108387	HCT	0.0055	0.14	2.14811	0.0317	0.031	0.0045	2.05655	0.0397	Neither
ENSG00000108395	HCT	0.096	1.4e-06	-2.44816	0.0144	0.12	6.4e-08	-2.66353	0.00773	Neither
ENSG00000108405	HCT	0.42	1.7e-28	0.77168	0.44	0.41	1.4e-27	0.77771	0.437	Neither
ENSG00000108423	HCT	0.0071	0.11	0.82663	0.408	0.0056	0.13	0.651799	0.515	Neither
ENSG00000108439	HCT	0.12	4.9e-08	-0.59521	0.552	0.12	4.1e-08	-0.688261	0.491	Neither
ENSG00000108465	HCT	0.025	0.01	0.3303	0.741	0.017	0.029	-0.142688	0.887	Neither
ENSG00000108518	HCT	0.0042	0.17	-0.5064	0.613	0.007	0.11	-0.11262	0.91	Neither
ENSG00000108523	HCT	0.13	1.5e-08	-0.07695	0.939	0.13	1.1e-08	-0.346288	0.729	Neither
ENSG00000108551	HCT	0.079	1.1e-05	1.75189	0.0798	0.054	0.00027	1.9047	0.0568	Neither
ENSG00000108559	HCT	0.41	2e-27	-0.07659	0.939	0.37	4.7e-24	-0.258011	0.796	Neither
ENSG00000108561	HCT	-0.002	0.45	0.95019	0.342	-0.0035	0.65	0.781378	0.435	Neither
ENSG00000108578	HCT	0.016	0.033	0.53304	0.594	0.018	0.024	-0.015745	0.987	Neither
ENSG00000108582	HCT	0.13	2.4e-08	-1.09248	0.275	0.11	3.3e-07	-1.28512	0.199	Neither
ENSG00000108590	HCT	-0.0017	0.43	-0.37921	0.705	-0.0037	0.67	-0.229782	0.818	Neither
ENSG00000108592	HCT	-0.0037	0.68	-1.42635	0.154	0.0036	0.18	-0.577428	0.564	Neither
ENSG00000108599	HCT	0.18	2.1e-11	1.27988	0.201	0.15	8.4e-10	1.14551	0.252	Neither
ENSG00000108604	HCT	0.096	1.4e-06	0.50069	0.617	0.091	2.7e-06	0.503325	0.615	Neither
ENSG00000108622	HCT	-0.0026	0.52	-0.26543	0.791	0.00065	0.29	-0.228013	0.82	Neither
ENSG00000108639	HCT	0.013	0.049	-2.58004	0.00988	0.035	0.0028	-2.79393	0.00521	Neither
ENSG00000108654	HCT	-0.0023	0.48	-1.23988	0.215	-0.0019	0.45	-1.13691	0.256	Neither
ENSG00000108666	HCT	0.16	4.2e-10	-0.53283	0.594	0.14	3.5e-09	-0.59461	0.552	Neither
ENSG00000108679	HCT	0.019	0.023	-0.7044	0.481	0.041	0.0014	0.33073	0.741	Neither
ENSG00000108771	HCT	0.024	0.012	0.20288	0.839	0.018	0.024	0.337339	0.736	Neither
ENSG00000108784	HCT	0.063	8.9e-05	-1.56951	0.117	0.079	1.1e-05	-1.95081	0.0511	Neither
ENSG00000108828	HCT	0.022	0.015	-0.07169	0.943	0.024	0.012	1.00296	0.316	Neither
ENSG00000108840	HCT	0.025	0.01	-0.26946	0.788	0.034	0.0031	-0.318905	0.75	Neither
ENSG00000108846	HCT	0.055	0.00023	-0.30833	0.758	0.091	2.6e-06	0.178594	0.858	Neither
ENSG00000108854	HCT	0.003	0.2	-1.16919	0.242	0.0035	0.18	-1.42839	0.153	Neither
ENSG00000108861	HCT	0.074	2.1e-05	0.76085	0.447	0.064	7.6e-05	0.804138	0.421	Neither
ENSG00000108883	HCT	0.003	0.2	-0.45917	0.646	0.00073	0.28	-0.638887	0.523	Neither
ENSG00000108932	HCT	0.05	0.00044	1.00988	0.313	0.045	0.00077	1.01005	0.312	Neither
ENSG00000108946	HCT	0.65	3.2e-52	0.74614	0.456	0.65	4.1e-53	0.780207	0.435	Neither
ENSG00000108953	HCT	0.019	0.021	1.85334	0.0638	0.031	0.0045	1.48355	0.138	Neither
ENSG00000108960	HCT	-0.0029	0.55	0.97754	0.328	-0.0045	0.99	0.012743	0.99	Neither
ENSG00000109046	HCT	0.12	3.4e-08	0.85223	0.394	0.13	1.3e-08	0.839692	0.401	Neither
ENSG00000109047	HCT	0.071	3.1e-05	-1.1067	0.268	0.065	7e-05	-0.569048	0.569	Neither
ENSG00000109062	HCT	0.077	1.4e-05	0.86607	0.386	0.087	4.5e-06	0.72463	0.469	Neither
ENSG00000109084	HCT	0.039	0.0018	0.06308	0.95	0.044	0.00089	0.315005	0.753	Neither
ENSG00000109099	HCT	0.091	2.4e-06	-0.18865	0.85	0.095	1.6e-06	0.02917	0.977	Neither
ENSG00000109113	HCT	0.011	0.06	-0.97262	0.331	0.0085	0.089	-0.910225	0.363	Neither
ENSG00000109133	HCT	0.037	0.0022	-1.91289	0.055763	0.032	0.004	-1.68907	0.091207	Neither
ENSG00000109171	HCT	0.0086	0.089	-1.24888	0.211709	-0.0017	0.43	-0.83845	0.401778	Neither
ENSG00000109184	HCT	-0.0012	0.39	0.76422	0.444738	-0.0038	0.69	0.97226	0.33092	Neither
ENSG00000109272	HCT	0.01	0.07	-1.66426	0.09606	0.0084	0.091	-2.01032	0.044397	Neither
ENSG00000109320	HCT	0.0018	0.24	-0.88464	0.376349	0.021	0.016	-1.60289	0.108959	Neither
ENSG00000109323	HCT	0.43	8.3e-29	0.55105	0.581596	0.42	3.8e-28	0.67693	0.498453	Neither
ENSG00000109390	HCT	0.025	0.01	1.29139	0.196569	0.027	0.0081	1.65491	0.097943	Neither
ENSG00000109436	HCT	0.098	1e-06	0.61108	0.541146	0.1	4.9e-07	0.34805	0.727801	Neither
ENSG00000109445	HCT	0.0029	0.2	-0.02449	0.980463	0.0089	0.085	1.1172	0.263909	Neither
ENSG00000109501	HCT	-0.0025	0.51	-0.65949	0.509578	-0.004	0.73	-0.467	0.640497	Neither
ENSG00000109534	HCT	0.033	0.0038	0.91037	0.362626	0.025	0.011	0.87257	0.382896	Neither
ENSG00000109536	HCT	0.091	2.6e-06	2.94912	0.003187	0.065	6.9e-05	2.95565	0.00312	Neither
ENSG00000109606	HCT	0.0069	0.11	1.28841	0.197605	0.0029	0.2	1.55032	0.121065	Neither
ENSG00000109618	HCT	-4.3e-05	0.32	1.61361	0.106612	0.011	0.061	1.42258	0.154859	Neither
ENSG00000109654	HCT	0.044	0.00099	1.01394	0.310612	0.032	0.0041	0.94505	0.344633	Neither
ENSG00000109667	HCT	0.0082	0.093	-0.95769	0.338217	0.0073	0.11	-0.28051	0.779087	Neither
ENSG00000109736	HCT	0.11	2.9e-07	-0.28002	0.779461	0.11	3.1e-07	-0.24154	0.809133	Neither
ENSG00000109743	HCT	0.082	8.4e-06	-1.6879	0.091431	0.071	3.1e-05	-1.12965	0.258622	Neither
ENSG00000109756	HCT	0.055	0.00024	0.40527	0.685281	0.046	0.00077	0.33249	0.739521	Neither
ENSG00000109790	HCT	0.0085	0.089	-1.66664	0.095586	0.012	0.055	-1.97115	0.048706	Neither
ENSG00000109814	HCT	0.19	4.8e-12	0.36443	0.715536	0.19	6.9e-12	0.47408	0.635445	Neither
ENSG00000109819	HCT	0.058	0.00017	0.98687	0.323705	0.06	0.00012	0.77199	0.440118	Neither
ENSG00000109854	HCT	0.12	5e-08	0.28667	0.774367	0.16	3.9e-10	0.916121	0.3596	Neither
ENSG00000109919	HCT	0.027	0.0075	2.31057	0.020857	0.014	0.041	2.34687	0.01893	Neither
ENSG00000109929	HCT	-0.0027	0.53	1.13036	0.258326	-0.0022	0.47	0.967954	0.33307	Neither
ENSG00000109943	HCT	0.012	0.054	0.01086	0.991336	0.057	0.00018	-0.264111	0.79169	Neither
ENSG00000110002	HCT	0.086	4.9e-06	-2.37767	0.017422	0.092	2.3e-06	-2.83682	0.00456	Neither
ENSG00000110025	HCT	0.0017	0.24	-0.20573	0.837005	0.0042	0.17	0.834232	0.40415	Neither
ENSG00000110031	HCT	0.0001	0.31	1.44005	0.149853	0.0041	0.17	1.40018	0.16146	Neither
ENSG00000110047	HCT	0.011	0.068	-0.09432	0.924858	0.012	0.055	-0.228113	0.81956	Neither
ENSG00000110057	HCT	0.11	3.7e-07	-1.04848	0.294418	0.059	0.00014	-1.2357	0.21657	Neither
ENSG00000110060	HCT	0.25	6.6e-16	1.107	0.268294	0.24	3.8e-15	1.02496	0.30538	Neither
ENSG00000110063	HCT	-0.00033	0.34	-1.42337	0.15463	0.0099	0.074	-1.15924	0.24636	Neither
ENSG00000110074	HCT	0.39	5.6e-26	-0.25905	0.795594	0.38	6.1e-25	-0.363098	0.71653	Neither
ENSG00000110075	HCT	0.14	2.6e-09	0.42376	0.671737	0.16	3.7e-10	0.20078	0.84087	Neither
ENSG00000110077	HCT	0.31	1.2e-19	0.14332	0.886034	0.3	3.5e-19	0.097594	0.92226	Neither
ENSG00000110079	HCT	0.055	0.00024	0.8532	0.393549	0.081	8.7e-06	0.690146	0.4901	Neither
ENSG00000110080	HCT	0.0061	0.12	-1.57068	0.116258	0.012	0.058	-2.12307	0.03375	Neither
ENSG00000110090	HCT	0.12	7.5e-08	-1.23164	0.218082	0.1	5.6e-07	-1.44197	0.14931	Neither
ENSG00000110104	HCT	0.073	2.4e-05	-1.10141	0.270718	0.07	3.5e-05	-0.581635	0.56081	Neither
ENSG00000110108	HCT	0.00067	0.28	-0.99547	0.31951	-0.0043	0.84	-1.79126	0.07325	Neither
ENSG00000110172	HCT	0.0093	0.08	-1.12908	0.258866	-0.00085	0.37	-0.668511	0.50381	Neither
ENSG00000110195	HCT	-0.0013	0.4	0.69712	0.485727	-0.0016	0.42	0.656427	0.51155	Neither
ENSG00000110200	HCT	0.14	6.7e-09	-1.40224	0.160844	0.14	5.3e-09	-1.12343	0.26125	Neither
ENSG00000110203	HCT	0.3	6.3e-19	1.39109	0.164199	0.29	3.3e-18	1.1639	0.24446	Neither
ENSG00000110218	HCT	0.27	3.7e-17	0.97398	0.330065	0.23	3e-14	0.944004	0.34517	Neither
ENSG00000110237	HCT	0.093	2.1e-06	0.33246	0.739543	0.095	1.6e-06	0.473852	0.63561	Neither
ENSG00000110315	HCT	0.049	0.00052	-0.15448	0.877231	0.063	8.4e-05	0.274503	0.7837	Neither
ENSG00000110324	HCT	0.045	0.00083	0.75558	0.449902	0.033	0.0039	2.28221	0.02248	Neither
ENSG00000110330	HCT	0.088	3.6e-06	0.649	0.516336	0.098	1.1e-06	0.520695	0.60258	Neither
ENSG00000110344	HCT	-0.0045	0.94	0.89285	0.371939	-0.0044	0.87	0.72057	0.47117	Neither
ENSG00000110395	HCT	0.098	1.1e-06	-0.28004	0.77945	0.11	2.4e-07	-0.306901	0.75892	Neither
ENSG00000110429	HCT	-0.0043	0.82	-0.19759	0.843365	0.0019	0.24	0.206594	0.83633	Neither
ENSG00000110435	HCT	-0.0039	0.71	-0.82267	0.410696	-0.0033	0.61	-0.172035	0.86341	Neither
ENSG00000110455	HCT	0.18	2e-11	-0.58544	0.558249	0.22	5.3e-14	-0.836951	0.40262	Neither
ENSG00000110514	HCT	0.041	0.0013	-0.22341	0.823213	0.065	6.8e-05	-0.020771	0.98343	Neither
ENSG00000110536	HCT	0.002	0.23	-0.11213	0.910721	0.022	0.015	-0.153679	0.87786	Neither
ENSG00000110619	HCT	0.0015	0.25	-1.315	0.188511	-0.0045	0.99	-1.18638	0.23547	Neither
ENSG00000110651	HCT	0.12	9.6e-08	2.20589	0.027392	0.12	4.7e-08	2.18249	0.02907	Neither
ENSG00000110693	HCT	0.0082	0.094	-0.85595	0.392028	-0.0036	0.65	-1.16554	0.2438	Neither
ENSG00000110696	HCT	-0.004	0.75	0.34567	0.72959	-0.0045	0.99	-0.075137	0.94011	Neither
ENSG00000110711	HCT	-0.002	0.46	1.33239	0.182733	-0.00073	0.36	1.243	0.21387	Neither
ENSG00000110717	HCT	0.14	2.8e-09	1.49312	0.135406	0.12	4.7e-08	1.90857	0.05632	Neither
ENSG00000110756	HCT	0.054	0.00028	1.35435	0.175626	0.082	8.2e-06	0.77302	0.43951	Neither
ENSG00000110768	HCT	0.096	1.4e-06	-0.39908	0.689831	0.093	1.9e-06	0.156109	0.87595	Neither
ENSG00000110799	HCT	0.1	7.6e-07	-0.17043	0.86467	0.097	1.1e-06	-0.06427	0.948758	Neither
ENSG00000110801	HCT	-0.00057	0.35	-1.53512	0.124755	0.0041	0.17	-1.90365	0.056956	Neither
ENSG00000110851	HCT	-0.0041	0.75	0.32392	0.746001	-0.0038	0.69	0.03233	0.974207	Neither
ENSG00000110852	HCT	0.24	4.7e-15	-0.67711	0.498336	0.22	7.1e-14	-0.03967	0.968358	Neither
ENSG00000110871	HCT	0.14	6.8e-09	0.89688	0.369781	0.13	2.2e-08	0.58213	0.560481	Neither
ENSG00000110876	HCT	0.13	1e-08	-0.10878	0.913378	0.13	1.5e-08	-0.02448	0.980466	Neither
ENSG00000110880	HCT	-0.0024	0.5	0.91485	0.360268	0.0021	0.23	0.99848	0.318045	Neither
ENSG00000110888	HCT	0.00076	0.28	0.02535	0.979773	-0.0033	0.61	-0.34342	0.731286	Neither
ENSG00000110906	HCT	0.37	5.3e-24	-0.5706	0.568274	0.38	2.8e-25	-0.42001	0.674476	Neither
ENSG00000110917	HCT	0.03	0.0053	3.48277	0.000496	0.037	0.0023	3.88639	0.000102	Neither
ENSG00000110931	HCT	0.27	7.4e-17	-1.22552	0.220379	0.26	1.7e-16	-1.23819	0.215647	Neither
ENSG00000111052	HCT	0.1	7.3e-07	-0.48438	0.628113	0.092	2.3e-06	-0.78897	0.430129	Neither
ENSG00000111110	HCT	0.029	0.0064	2.43275	0.014985	0.017	0.03	1.74892	0.080304	Neither
ENSG00000111142	HCT	0.0029	0.2	0.01095	0.991261	-0.0043	0.83	0.99674	0.318889	Neither
ENSG00000111144	HCT	0.38	2.4e-25	1.20565	0.227952	0.38	2.5e-25	1.16372	0.244538	Neither
ENSG00000111181	HCT	0.05	0.00045	0.35443	0.72302	0.08	1e-05	0.16939	0.86549	Neither
ENSG00000111186	HCT	0.028	0.0067	0.24721	0.804743	0.046	0.00069	0.40133	0.688181	Neither
ENSG00000111196	HCT	0.033	0.0036	-0.59594	0.551216	0.034	0.0032	-1.10129	0.270771	Neither
ENSG00000111203	HCT	0.015	0.037	-0.56108	0.57474	0.032	0.0044	-0.35926	0.719398	Neither
ENSG00000111215	HCT	-0.00074	0.36	-0.93815	0.348165	-0.0045	0.97	-0.93918	0.347637	Neither
ENSG00000111224	HCT	-0.0032	0.59	-1.04553	0.29578	-0.0038	0.7	-1.28122	0.200116	Neither
ENSG00000111229	HCT	0.063	8.4e-05	-0.47419	0.635368	0.046	0.00073	-0.48189	0.629884	Neither
ENSG00000111231	HCT	0.42	1.2e-28	-0.65898	0.509908	0.4	1.6e-26	-0.71324	0.475698	Neither
ENSG00000111237	HCT	0.13	2.8e-08	0.18084	0.856492	0.12	9.4e-08	0.14309	0.886217	Neither
ENSG00000111247	HCT	0.015	0.038	1.28147	0.200029	0.015	0.035	1.48416	0.137767	Neither
ENSG00000111252	HCT	-0.004	0.73	-0.21888	0.826743	0.0036	0.18	-0.20363	0.838641	Neither
ENSG00000111271	HCT	0.047	0.00062	-0.82581	0.408913	0.055	0.00023	-0.51577	0.606015	Neither
ENSG00000111275	HCT	0.027	0.0077	-0.7428	0.457603	0.022	0.015	-0.93316	0.350737	Neither
ENSG00000111321	HCT	0.0099	0.074	0.99687	0.31883	0.0098	0.075	1.57031	0.116344	Neither
ENSG00000111328	HCT	0.27	2.3e-17	-0.88755	0.374781	0.26	2.4e-16	-1.04589	0.295613	Neither
ENSG00000111331	HCT	-0.0041	0.77	-0.44442	0.656739	0.004	0.17	-0.24607	0.805631	Neither
ENSG00000111335	HCT	0.037	0.0023	-0.99281	0.320802	0.037	0.0021	-1.43795	0.150447	Neither
ENSG00000111339	HCT	0.015	0.038	-0.21424	0.830361	0.044	0.00091	0.49566	0.620133	Neither
ENSG00000111358	HCT	0.33	6.2e-21	-0.82584	0.408896	0.34	3e-22	-1.06694	0.286	Neither
ENSG00000111364	HCT	0.17	4.2e-11	0.939	0.347733	0.18	3.4e-11	0.91157	0.361998	Neither
ENSG00000111371	HCT	0.0029	0.2	0.28709	0.774043	0.006	0.13	-0.0805	0.935836	Neither
ENSG00000111445	HCT	0.049	0.0005	-0.52604	0.598861	0.035	0.0028	-0.68683	0.492191	Neither
ENSG00000111450	HCT	0.074	2.1e-05	-0.20615	0.836672	0.1	5.7e-07	-0.23083	0.817447	Neither
ENSG00000111481	HCT	0.0013	0.26	-0.81252	0.416491	0.016	0.032	-1.28948	0.197231	Neither
ENSG00000111554	HCT	0.22	1.3e-13	2.15362	0.03127	0.2	1.4e-12	2.02989	0.042368	Neither
ENSG00000111602	HCT	-0.0026	0.51	0.26173	0.793527	-0.0041	0.77	0.77786	0.436654	Neither
ENSG00000111605	HCT	-0.0044	0.91	-0.22805	0.819606	-0.0045	1	1.29173	0.196449	Neither
ENSG00000111615	HCT	-0.0045	0.98	-0.00781	0.993772	-0.003	0.57	-0.33539	0.737331	Neither
ENSG00000111639	HCT	0.46	8.4e-32	0.47243	0.636623	0.47	2.8e-32	0.53196	0.594756	Neither
ENSG00000111640	HCT	0.092	2.2e-06	0.21588	0.829079	0.11	3.1e-07	0.38939	0.696991	Neither
ENSG00000111647	HCT	0.012	0.059	-0.5027	0.615175	0.014	0.044	-0.65108	0.514995	Neither
ENSG00000111652	HCT	-0.0031	0.58	0.79203	0.428344	0.012	0.054	1.19657	0.231475	Neither
ENSG00000111666	HCT	0.39	5.5e-26	1.86607	0.062032	0.36	2.9e-23	1.99151	0.046425	Neither
ENSG00000111670	HCT	0.047	0.00061	-1.19328	0.232761	0.051	0.00039	-2.65261	0.007987	Neither
ENSG00000111696	HCT	0.43	8.5e-29	-2.65163	0.00801	0.41	3.7e-27	-2.41766	0.015621	Neither
ENSG00000111711	HCT	0.16	4.3e-10	0.79266	0.427975	0.16	2.5e-10	0.67993	0.496548	Neither
ENSG00000111716	HCT	0.098	1.1e-06	0.2992	0.764789	0.11	3.2e-07	0.28384	0.776532	Neither
ENSG00000111725	HCT	0.063	9e-05	0.75288	0.451525	0.067	5.4e-05	1.08865	0.276308	Neither
ENSG00000111731	HCT	0.14	5.9e-09	-1.84886	0.064478	0.12	3.9e-08	-1.51354	0.130141	Neither
ENSG00000111737	HCT	0.00052	0.29	0.50344	0.614653	-0.0013	0.4	1.15884	0.246523	Neither
ENSG00000111775	HCT	0.0016	0.24	0.40645	0.68441	0.0086	0.088	0.05297	0.957752	Neither
ENSG00000111801	HCT	0.24	4.3e-15	0.26437	0.7915	0.22	1.1e-13	0.209	0.834764	Neither
ENSG00000111817	HCT	0.0032	0.19	1.04013	0.29828	0.0046	0.16	0.717	0.473126	Neither
ENSG00000111837	HCT	0.0096	0.077	-1.19885	0.23059	0.052	0.00033	-0.368	0.712656	Neither
ENSG00000111843	HCT	0.31	4.8e-20	1.03232	0.30192	0.31	5e-20	1.24	0.216291	Neither
ENSG00000111845	HCT	0.014	0.043	-1.04314	0.29689	0.028	0.0074	-0.736	0.462008	Neither
ENSG00000111846	HCT	0.11	3.9e-07	0.27512	0.78323	0.098	1.1e-06	0.594	0.552428	Neither
ENSG00000111850	HCT	0.28	7.4e-18	0.19006	0.84926	0.28	5.5e-18	0.0394	0.968593	Neither
ENSG00000111859	HCT	0.0074	0.1	-0.51943	0.60346	-0.0045	0.93	-0.285	0.775647	Neither
ENSG00000111860	HCT	0.22	6.5e-14	0.45907	0.64618	0.23	2.7e-14	0.377	0.706517	Neither
ENSG00000111875	HCT	0.0018	0.24	-1.29188	0.1964	0.0021	0.23	-1.19	0.234739	Neither
ENSG00000111880	HCT	0.00015	0.31	1.40199	0.16092	0.0055	0.14	0.311	0.756129	Neither
ENSG00000111885	HCT	-0.0016	0.42	0.67343	0.50067	0.0065	0.12	1.13	0.256794	Neither
ENSG00000111906	HCT	0.6	3.6e-46	-1.17687	0.23925	0.59	1.7e-45	-1.12	0.264162	Neither
ENSG00000111912	HCT	0.057	0.00019	-0.11438	0.90894	0.08	1e-05	-0.91	0.362756	Neither
ENSG00000111961	HCT	-0.0045	0.93	1.13339	0.25705	0.0014	0.25	0.811	0.417478	Neither
ENSG00000111962	HCT	0.024	0.011	-0.6223	0.53374	0.018	0.026	-1.01	0.313586	Neither
ENSG00000112031	HCT	0.01	0.071	0.50341	0.61468	0.0062	0.12	0.332	0.739868	Neither
ENSG00000112053	HCT	0.073	2.5e-05	-0.09497	0.92434	0.092	2.4e-06	-0.0862	0.931274	Neither
ENSG00000112062	HCT	0.023	0.013	-1.04079	0.29797	0.015	0.038	-1.08	0.282359	Neither
ENSG00000112096	HCT	0.027	0.0077	-1.02507	0.30533	0.023	0.013	-0.893	0.371857	Neither
ENSG00000112110	HCT	0.073	2.4e-05	-0.26536	0.79073	0.061	0.00012	-0.106	0.915218	Neither
ENSG00000112118	HCT	0.0011	0.27	-0.38493	0.70029	0.0031	0.2	-0.803	0.421918	Neither
ENSG00000112149	HCT	0.056	0.00022	-0.96567	0.33421	0.054	0.00026	-0.994	0.320317	Neither
ENSG00000112167	HCT	0.067	5.1e-05	-0.98615	0.32406	0.047	0.00066	-1.2	0.229067	Neither
ENSG00000112208	HCT	-0.0032	0.59	0.34012	0.73377	7.9e-05	0.31	0.376	0.70715	Neither
ENSG00000112210	HCT	0.41	3e-27	-0.74589	0.45573	0.4	7.2e-27	-0.812	0.416787	Neither
ENSG00000112212	HCT	-0.0043	0.82	-1.13407	0.25676	-0.0026	0.52	-0.571	0.567973	Neither
ENSG00000112237	HCT	0.1	6.9e-07	1.18409	0.23638	0.1	5.2e-07	1.45	0.146055	Neither
ENSG00000112242	HCT	0.031	0.0051	0.20961	0.83397	0.045	0.00085	0.256	0.797838	Neither
ENSG00000112249	HCT	0.057	0.00018	-1.09307	0.27436	0.061	0.00011	-1.58	0.113366	Neither
ENSG00000112297	HCT	-0.0045	0.98	0.9186	0.3583	-0.0045	0.96	-0.362	0.717576	Neither
ENSG00000112299	HCT	0.17	1.1e-10	0.87723	0.38036	0.16	5.2e-10	0.785	0.432684	Neither
ENSG00000112303	HCT	0.19	7.9e-12	-0.75458	0.4505	0.19	6.4e-12	-0.699	0.484325	Neither
ENSG00000112304	HCT	0.05	0.00046	1.23607	0.21643	0.051	0.00037	0.451	0.652135	Neither
ENSG00000112305	HCT	0.27	3.6e-17	-0.73989	0.45937	0.26	1.4e-16	-0.699	0.484577	Neither
ENSG00000112343	HCT	0.0095	0.078	0.45688	0.64776	0.0018	0.24	0.455	0.648967	Neither
ENSG00000112357	HCT	0.047	0.00064	0.47138	0.63737	0.036	0.0025	0.406	0.685054	Neither
ENSG00000112365	HCT	0.073	2.5e-05	1.46717	0.14233	0.073	2.5e-05	0.945	0.344755	Neither
ENSG00000112406	HCT	0.034	0.0033	-2.05859	0.03953	0.046	0.00076	-0.945	0.344778	Neither
ENSG00000112419	HCT	-0.0034	0.63	-1.02198	0.30679	-0.0045	0.99	-1.31	0.191249	Neither
ENSG00000112425	HCT	0.049	0.00052	-0.2695	0.78754	0.067	5.1e-05	-0.746	0.455551	Neither
ENSG00000112578	HCT	0.00092	0.27	0.3606	0.7184	-0.0012	0.39	0.133	0.894465	Neither
ENSG00000112584	HCT	0.24	6.2e-15	-0.09916	0.92101	0.22	4.9e-14	-0.0585	0.953359	Neither
ENSG00000112651	HCT	0.00022	0.31	0.20813	0.83513	-0.003	0.56	0.62	0.535346	Neither
ENSG00000112667	HCT	0.048	0.00054	0.34763	0.72812	0.024	0.012	0.797	0.425315	Neither
ENSG00000112679	HCT	-0.00072	0.36	-0.07838	0.93753	0.011	0.066	-0.176	0.860449	Neither
ENSG00000112685	HCT	0.35	5.4e-23	0.11524	0.90825	0.34	7.3e-22	0.176	0.860556	Neither
ENSG00000112697	HCT	0.22	6.7e-14	-0.06948	0.94461	0.2	8.1e-13	-0.396	0.692304	Neither
ENSG00000112699	HCT	0.069	4.3e-05	-0.03198	0.97449	0.059	0.00015	0.304	0.760757	Neither
ENSG00000112701	HCT	0.0033	0.19	0.16888	0.86589	0.0059	0.13	1.08	0.278459	Neither
ENSG00000112763	HCT	0.0068	0.11	1.07251	0.28349	0.0018	0.24	1.02	0.309995	Neither
ENSG00000112799	HCT	0.39	4.4e-26	1.46636	0.14255	0.38	4.8e-25	1.41	0.157841	Neither
ENSG00000112893	HCT	0.0067	0.12	-1.44948	0.1472	0.0025	0.21	-0.800798	0.423249	Neither
ENSG00000112941	HCT	-0.0044	0.9	-0.500708	0.61658	-0.0017	0.43	-0.461414	0.644502	Neither
ENSG00000112977	HCT	0.16	1.8e-10	2.30276	0.02129	0.17	4.9e-11	2.37259	0.017664	Neither
ENSG00000112992	HCT	0.16	5.6e-10	-0.889442	0.37377	0.13	1.3e-08	-0.949091	0.342574	Neither
ENSG00000113068	HCT	0.042	0.0011	-0.705135	0.48073	0.054	0.00025	-0.409309	0.682313	Neither
ENSG00000113088	HCT	-0.0045	0.93	0.357401	0.72079	-0.0043	0.82	0.309516	0.756929	Neither
ENSG00000113108	HCT	0.056	0.00021	-0.153803	0.87777	0.047	0.00067	-0.332773	0.739306	Neither
ENSG00000113141	HCT	-0.0019	0.45	0.183606	0.85432	-0.0042	0.8	0.135124	0.892514	Neither
ENSG00000113194	HCT	0.0068	0.11	-0.562613	0.5737	-0.00012	0.32	-0.678715	0.497318	Neither
ENSG00000113240	HCT	-0.0038	0.69	-0.517869	0.60455	-0.0034	0.62	-0.515947	0.605891	Neither
ENSG00000113269	HCT	0.043	0.001	-0.002383	0.9981	0.04	0.0015	0.204891	0.837657	Neither
ENSG00000113272	HCT	0.38	1e-24	1.55952	0.11887	0.38	3.4e-25	1.7292	0.083773	Neither
ENSG00000113303	HCT	0.16	5.8e-10	0.340434	0.73353	0.16	5.8e-10	0.440979	0.659228	Neither
ENSG00000113318	HCT	0.34	4.8e-22	-0.255852	0.79806	0.34	4.8e-22	-0.453936	0.649875	Neither
ENSG00000113319	HCT	-0.0031	0.58	0.80748	0.41939	-0.0032	0.59	0.64874	0.516506	Neither
ENSG00000113368	HCT	0.0071	0.11	0.099995	0.92035	0.01	0.07	0.120837	0.903821	Neither
ENSG00000113384	HCT	0.01	0.072	-0.056033	0.95532	-0.0011	0.38	1.41199	0.157953	Neither
ENSG00000113448	HCT	0.012	0.059	-0.281395	0.77841	0.024	0.012	-0.101538	0.919123	Neither
ENSG00000113494	HCT	-0.0044	0.86	-0.091429	0.92715	-0.0043	0.82	-0.047206	0.962349	Neither
ENSG00000113520	HCT	0.0021	0.23	-0.193284	0.84674	0.00026	0.3	-1.05127	0.293135	Neither
ENSG00000113552	HCT	0.11	3.1e-07	0.749039	0.45383	0.071	3.1e-05	1.28246	0.199682	Neither
ENSG00000113558	HCT	0.19	3.9e-12	1.42641	0.15375	0.19	8.6e-12	1.15491	0.248126	Neither
ENSG00000113597	HCT	0.024	0.012	0.377302	0.70595	0.019	0.022	0.362381	0.717067	Neither
ENSG00000113615	HCT	0.24	2.7e-15	1.87613	0.06064	0.25	5.6e-16	1.82246	0.068386	Neither
ENSG00000113621	HCT	0.28	1.7e-17	-0.179055	0.85789	0.28	8e-18	-0.150811	0.880125	Neither
ENSG00000113643	HCT	-0.00085	0.37	0.339694	0.73409	-0.0029	0.55	0.650367	0.515455	Neither
ENSG00000113648	HCT	0.11	3.4e-07	2.94814	0.0032	0.13	1.2e-08	3.08162	0.002059	Neither
ENSG00000113658	HCT	0.1	7.6e-07	-0.171112	0.86414	0.1	5.7e-07	-0.412265	0.680145	Neither
ENSG00000113716	HCT	0.083	6.7e-06	-0.386942	0.6988	0.084	5.8e-06	-0.378959	0.704718	Neither
ENSG00000113721	HCT	-0.00086	0.37	1.58712	0.11248	-0.004	0.75	1.83371	0.066697	Neither
ENSG00000113734	HCT	0.0023	0.22	-0.062596	0.95009	0.0008	0.28	-0.42094	0.673799	Neither
ENSG00000113742	HCT	0.34	9.1e-22	-0.296708	0.76669	0.34	5.8e-22	-0.266542	0.789822	Neither
ENSG00000113758	HCT	0.22	5.8e-14	-0.353946	0.72338	0.22	7.3e-14	-0.030918	0.975335	Neither
ENSG00000113790	HCT	0.056	0.00021	-1.46453	0.14305	0.062	9.7e-05	-1.73939	0.08197	Neither
ENSG00000113811	HCT	0.027	0.0075	1.04841	0.29445	0.039	0.0017	0.489459	0.62452	Neither
ENSG00000113851	HCT	0.3	2e-19	-0.455292	0.6489	0.33	4.6e-21	-0.13083	0.89591	Neither
ENSG00000113916	HCT	0.024	0.011	0.022111	0.98236	0.014	0.041	-0.005714	0.99544	Neither
ENSG00000113971	HCT	0.11	3.1e-07	-0.718323	0.47256	0.11	2e-07	-0.190585	0.84885	Neither
ENSG00000114013	HCT	-0.0021	0.47	-0.780974	0.43482	-0.0026	0.52	-1.89768	0.05774	Neither
ENSG00000114021	HCT	0.0083	0.091	-0.257103	0.7971	-0.0037	0.68	0.361473	0.71775	Neither
ENSG00000114023	HCT	-0.0013	0.4	-1.19034	0.23391	-0.0036	0.65	-1.13732	0.2554	Neither
ENSG00000114026	HCT	0.027	0.0075	0.91207	0.36173	0.022	0.015	1.16954	0.24219	Neither
ENSG00000114030	HCT	0.014	0.04	-1.78002	0.07507	0.015	0.037	-1.7399	0.08188	Neither
ENSG00000114054	HCT	0.086	4.6e-06	0.857236	0.39131	0.094	1.6e-06	0.971614	0.33124	Neither
ENSG00000114166	HCT	0.23	1.8e-14	1.24619	0.21269	0.2	2.2e-12	1.18681	0.2353	Neither
ENSG00000114204	HCT	-0.0032	0.59	1.4982	0.13408	-0.0013	0.4	1.33541	0.18174	Neither
ENSG00000114268	HCT	0.0022	0.22	0.293297	0.76929	-0.00058	0.35	0.260448	0.79452	Neither
ENSG00000114316	HCT	-0.004	0.74	-1.14409	0.25259	0.017	0.029	-1.48406	0.13779	Neither
ENSG00000114331	HCT	0.0036	0.18	-1.38877	0.1649	0.011	0.06	-1.50733	0.13173	Neither
ENSG00000114346	HCT	-0.0044	0.9	1.13643	0.25578	-0.0045	0.96	0.544642	0.586	Neither
ENSG00000114354	HCT	0.32	7.1e-21	0.268854	0.78804	0.33	1.7e-21	0.128379	0.89785	Neither
ENSG00000114378	HCT	0.017	0.027	0.354215	0.72318	0.031	0.0047	0.762665	0.44566	Neither
ENSG00000114388	HCT	0.0032	0.19	-1.52556	0.12712	-0.00053	0.35	-0.628282	0.52982	Neither
ENSG00000114405	HCT	0.089	3.3e-06	-0.386231	0.69933	0.085	5.8e-06	0.264445	0.79144	Neither
ENSG00000114423	HCT	0.036	0.0026	-0.675352	0.49945	0.045	0.00078	-0.804415	0.42116	Neither
ENSG00000114446	HCT	0.37	2.9e-24	0.065301	0.94793	0.36	1.4e-23	0.249994	0.80259	Neither
ENSG00000114473	HCT	-0.0037	0.67	0.410112	0.68172	0.027	0.008	0.008991	0.99283	Neither
ENSG00000114480	HCT	-0.0034	0.61	0.47452	0.63513	-0.0035	0.63	0.510036	0.61003	Neither
ENSG00000114503	HCT	0.01	0.072	-1.53319	0.12523	0.024	0.012	-0.693035	0.48829	Neither
ENSG00000114520	HCT	0.012	0.056	-1.36446	0.17242	0.0085	0.089	-1.34897	0.17735	Neither
ENSG00000114541	HCT	0.11	2.9e-07	0.378327	0.70519	0.12	6.1e-08	0.495676	0.62012	Neither
ENSG00000114544	HCT	0.66	1.5e-54	-1.35825	0.17438	0.65	2.1e-53	-1.27881	0.20096	Neither
ENSG00000114554	HCT	-0.0031	0.57	0.542573	0.58742	0.0037	0.18	1.20199	0.22937	Neither
ENSG00000114650	HCT	0.0039	0.17	1.6562	0.09768	-0.0017	0.43	1.86088	0.06276	Neither
ENSG00000114738	HCT	0.17	5.3e-11	-0.246413	0.80536	0.19	8.3e-12	-0.11999	0.90449	Neither
ENSG00000114742	HCT	0.32	2.1e-20	2.54364	0.01097	0.33	3.2e-21	2.43694	0.01481	Neither
ENSG00000114744	HCT	0.34	9.3e-22	-0.439512	0.66029	0.24	2.4e-15	0.266479	0.78987	Neither
ENSG00000114770	HCT	0.13	1.2e-08	-1.2975	0.19446	0.15	1.7e-09	-0.732071	0.46413	Neither
ENSG00000114796	HCT	0.037	0.0022	1.36953	0.17083	0.037	0.0022	1.59954	0.1097	Neither
ENSG00000114812	HCT	0.00069	0.28	2.43449	0.01491	-0.001	0.38	2.49975	0.01243	Neither
ENSG00000114850	HCT	0.085	5.2e-06	0.128265	0.89794	0.076	1.6e-05	0.288392	0.77305	Neither
ENSG00000114902	HCT	0.013	0.046	-1.13616	0.25589	0.023	0.014	-0.315767	0.75218	Neither
ENSG00000114956	HCT	0.052	0.00035	-0.232305	0.816301	0.029	0.0058	-0.99394	0.32025	Neither
ENSG00000114978	HCT	0.13	2.3e-08	-0.617896	0.536644	0.14	6.1e-09	-0.39195	0.695097	Neither
ENSG00000115053	HCT	-0.0024	0.5	1.52869	0.126342	-0.0043	0.84	0.37968	0.704185	Neither
ENSG00000115073	HCT	0.077	1.4e-05	0.811778	0.416919	0.058	0.00016	0.66589	0.50548	Neither
ENSG00000115084	HCT	0.056	0.00021	1.43048	0.152578	0.077	1.6e-05	2.17791	0.029413	Neither
ENSG00000115107	HCT	0.082	8e-06	-0.300958	0.763447	0.078	1.4e-05	-0.33318	0.738995	Neither
ENSG00000115129	HCT	0.22	8.1e-14	1.79441	0.072748	0.24	2.5e-15	2.27144	0.02312	Neither
ENSG00000115137	HCT	0.12	4.5e-08	-0.827442	0.407987	0.1	4.5e-07	-0.92712	0.353865	Neither
ENSG00000115138	HCT	0.3	6.1e-19	-0.359879	0.718938	0.28	9.6e-18	-0.43971	0.660148	Neither
ENSG00000115145	HCT	0.056	0.00022	2.09593	0.036088	0.064	7.7e-05	2.21853	0.026518	Neither
ENSG00000115155	HCT	0.039	0.0018	-1.18732	0.235102	0.036	0.0024	-1.05225	0.292684	Neither
ENSG00000115159	HCT	0.073	2.4e-05	2.30109	0.021387	0.067	5.3e-05	1.93692	0.052755	Neither
ENSG00000115165	HCT	0.064	7.6e-05	-0.806169	0.420145	0.077	1.4e-05	-0.81383	0.415745	Neither
ENSG00000115204	HCT	0.049	0.00048	0.837084	0.402546	0.053	0.00032	1.07265	0.28343	Neither
ENSG00000115232	HCT	0.25	4.7e-16	0.044031	0.964879	0.25	1.3e-15	-0.06206	0.950518	Neither
ENSG00000115234	HCT	0.24	6.9e-15	1.319	0.187169	0.24	6.7e-15	1.38199	0.166973	Neither
ENSG00000115239	HCT	0.069	4.1e-05	-0.649077	0.516289	0.039	0.0018	-0.17661	0.859815	Neither
ENSG00000115275	HCT	0.014	0.044	1.41441	0.157241	0.013	0.049	1.1617	0.245358	Neither
ENSG00000115295	HCT	0.016	0.034	-0.954208	0.339978	0.025	0.0098	-1.23386	0.217256	Neither
ENSG00000115306	HCT	0.015	0.039	1.14481	0.252286	0.036	0.0024	0.68613	0.492629	Neither
ENSG00000115307	HCT	0.00048	0.29	0.485271	0.627484	-0.002	0.46	-0.02009	0.983968	Neither
ENSG00000115310	HCT	0.027	0.0082	2.27313	0.023018	0.015	0.037	2.081	0.037434	Neither
ENSG00000115318	HCT	0.11	3.1e-07	2.36459	0.01805	0.11	3.2e-07	1.8494	0.064399	Neither
ENSG00000115350	HCT	0.064	8e-05	1.27355	0.202821	0.067	5.1e-05	1.07989	0.28019	Neither
ENSG00000115355	HCT	0.051	0.00038	0.080786	0.935612	0.051	0.00039	0.04171	0.966729	Neither
ENSG00000115364	HCT	0.051	0.00038	-0.425633	0.670376	0.032	0.0043	-0.26739	0.789169	Neither
ENSG00000115365	HCT	0.13	1.9e-08	-0.053703	0.957172	0.13	1.8e-08	-0.32139	0.747914	Neither
ENSG00000115392	HCT	0.011	0.066	-0.734438	0.462682	0.0052	0.14	-1.49194	0.135716	Neither
ENSG00000115419	HCT	0.0015	0.25	-0.584922	0.5586	0.012	0.052	-0.27357	0.784416	Neither
ENSG00000115446	HCT	0.2	1.4e-12	0.546014	0.585056	0.16	1.6e-10	0.38189	0.702544	Neither
ENSG00000115457	HCT	0.003	0.2	-1.51083	0.13083	0.022	0.016	-1.84957	0.064376	Neither
ENSG00000115523	HCT	0.05	0.00042	-0.063499	0.949369	0.04	0.0015	0.17695	0.859548	Neither
ENSG00000115525	HCT	0.077	1.6e-05	1.01193	0.311573	0.075	2e-05	1.06911	0.285022	Neither
ENSG00000115539	HCT	0.15	1.1e-09	0.789329	0.42992	0.13	1.1e-08	0.1084	0.913675	Neither
ENSG00000115561	HCT	-0.0025	0.51	1.54317	0.12279	-0.0028	0.54	1.98107	0.047583	Neither
ENSG00000115590	HCT	0.0018	0.24	1.09181	0.274918	-0.0015	0.42	0.50596	0.612881	Neither
ENSG00000115607	HCT	0.0009	0.27	1.50634	0.13198	0.0018	0.24	1.037	0.299735	Neither
ENSG00000115649	HCT	0.01	0.07	1.06588	0.286479	0.0072	0.11	1.01202	0.31153	Neither
ENSG00000115694	HCT	0.011	0.062	1.54938	0.12129	0.0079	0.097	1.47203	0.141011	Neither
ENSG00000115738	HCT	0.062	9.6e-05	-0.874101	0.382063	0.05	0.00047	-1.27055	0.203888	Neither
ENSG00000115750	HCT	0.43	7e-29	1.10434	0.269444	0.44	6.3e-30	1.13976	0.254385	Neither
ENSG00000115762	HCT	0.19	2.9e-12	-1.01041	0.312301	0.2	1.4e-12	-1.08358	0.27855	Neither
ENSG00000115816	HCT	0.028	0.0073	0.730214	0.46526	0.02	0.02	0.61094	0.541242	Neither
ENSG00000115825	HCT	0.066	5.8e-05	0.669898	0.502923	0.063	8.2e-05	0.62527	0.531795	Neither
ENSG00000115828	HCT	0.015	0.037	1.84931	0.064413	0.024	0.011	1.57179	0.115999	Neither
ENSG00000115839	HCT	0.011	0.062	-0.536047	0.591926	0.013	0.048	-0.91277	0.361363	Neither
ENSG00000115866	HCT	0.23	1.4e-14	-1.98197	0.047483	0.18	3e-11	-2.35948	0.018301	Neither
ENSG00000115896	HCT	0.15	6.5e-10	-0.426241	0.669932	0.15	1.6e-09	-0.39998	0.689168	Neither
ENSG00000115902	HCT	0.0017	0.24	0.461054	0.64476	0.011	0.063	0.58535	0.558313	Neither
ENSG00000115904	HCT	0.38	2.1e-25	-1.14588	0.251846	0.38	8e-25	-1.20281	0.229052	Neither
ENSG00000115919	HCT	0.075	2e-05	-0.528502	0.597151	0.053	0.00029	-0.5928	0.553313	Neither
ENSG00000115944	HCT	0.0021	0.23	-0.093329	0.925642	0.014	0.044	0.04776	0.961906	Neither
ENSG00000115946	HCT	0.27	7.9e-17	1.54141	0.123217	0.23	2.2e-14	0.79398	0.427208	Neither
ENSG00000115956	HCT	0.079	1.1e-05	1.14368	0.252756	0.079	1.2e-05	1.06153	0.288449	Neither
ENSG00000115970	HCT	-0.002	0.46	-1.36799	0.171315	-0.003	0.57	-0.22318	0.823396	Neither
ENSG00000115993	HCT	0.11	2.4e-07	0.24032	0.810082	0.12	5.7e-08	-0.12237	0.902606	Neither
ENSG00000116001	HCT	0.27	2e-17	0.905732	0.365078	0.27	5.8e-17	0.45093	0.652042	Neither
ENSG00000116005	HCT	0.085	5.4e-06	-0.524452	0.599964	0.066	6.2e-05	-0.68997	0.49021	Neither
ENSG00000116062	HCT	0.051	0.00037	-0.874578	0.381804	0.04	0.0015	-0.89321	0.371743	Neither
ENSG00000116120	HCT	-0.001	0.38	0.731689	0.464359	-0.0042	0.78	0.69154	0.489224	Neither
ENSG00000116128	HCT	0.041	0.0013	1.05899	0.289605	0.04	0.0016	1.68	0.0927	Neither
ENSG00000116157	HCT	0.44	2e-30	1.29249	0.196187	0.47	6e-33	0.782	0.434	Neither
ENSG00000116198	HCT	0.096	1.3e-06	0.381052	0.703165	0.081	8.6e-06	0.182	0.856	Neither
ENSG00000116199	HCT	-0.0011	0.39	1.237	0.216088	-0.0026	0.52	2.02	0.0439	Neither
ENSG00000116205	HCT	0.27	4.2e-17	0.418857	0.67532	0.24	4.7e-15	0.576	0.564	Neither
ENSG00000116209	HCT	0.21	5.5e-13	-0.869258	0.384706	0.13	1.4e-08	-0.97	0.332	Neither
ENSG00000116212	HCT	0.031	0.0045	0.765177	0.444166	0.037	0.0021	0.789	0.43	Neither
ENSG00000116213	HCT	0.0026	0.21	-1.20389	0.228632	0.0069	0.11	-1.31	0.19	Neither
ENSG00000116221	HCT	0.007	0.11	-0.104816	0.916522	0.0085	0.089	-0.114	0.909	Neither
ENSG00000116237	HCT	0.18	1.4e-11	1.12323	0.261338	0.21	2e-13	0.662	0.508	Neither
ENSG00000116251	HCT	0.028	0.007	0.803071	0.421934	0.049	0.00049	0.821	0.411	Neither
ENSG00000116260	HCT	-0.0045	0.94	-0.15577	0.876214	-0.0035	0.64	-0.75	0.453	Neither
ENSG00000116266	HCT	0.02	0.02	1.11414	0.265218	0.021	0.017	0.783	0.434	Neither
ENSG00000116285	HCT	-0.0045	0.96	1.1363	0.255829	-0.0044	0.89	1.22	0.224	Neither
ENSG00000116288	HCT	0.0043	0.16	0.447008	0.654869	-0.0013	0.4	0.735	0.462	Neither
ENSG00000116455	HCT	-0.004	0.73	0.236455	0.81308	-0.0042	0.8	-0.46	0.646	Neither
ENSG00000116473	HCT	0.11	3.4e-07	-2.08136	0.037401	0.043	0.001	-1.33	0.183	Neither
ENSG00000116489	HCT	0.022	0.014	-1.10552	0.268933	0.017	0.03	-0.707	0.48	Neither
ENSG00000116497	HCT	0.032	0.0043	1.44551	0.148315	0.04	0.0015	1.46	0.145	Neither
ENSG00000116574	HCT	0.044	0.00088	0.670542	0.502512	0.027	0.0078	1.21	0.228	Neither
ENSG00000116586	HCT	0.08	1.1e-05	-0.622714	0.533473	0.067	5.1e-05	-0.929	0.353	Neither
ENSG00000116641	HCT	0.25	5.6e-16	1.86426	0.062286	0.23	2.3e-14	1.82	0.0695	Neither
ENSG00000116678	HCT	0.26	2e-16	-0.031551	0.97483	0.24	1.8e-15	-0.311	0.756	Neither
ENSG00000116688	HCT	0.36	3.3e-23	-0.793289	0.427609	0.36	3.8e-23	-0.662	0.508	Neither
ENSG00000116698	HCT	0.21	5.1e-13	-1.26611	0.205474	0.22	6.2e-14	-1.36	0.175	Neither
ENSG00000116717	HCT	0.064	7.9e-05	-0.247115	0.804819	0.08	9.8e-06	-0.365	0.715	Neither
ENSG00000116729	HCT	0.01	0.072	0.086053	0.931424	0.01	0.068	-0.13	0.896	Neither
ENSG00000116741	HCT	-0.0035	0.63	1.55349	0.120306	-0.0023	0.49	1.34	0.179	Neither
ENSG00000116786	HCT	0.15	1.8e-09	0.988497	0.322909	0.064	7.9e-05	1.77	0.0764	Neither
ENSG00000116791	HCT	0.38	6.4e-25	0.818999	0.412787	0.32	7.1e-21	0.751	0.453	Neither
ENSG00000116815	HCT	-0.0034	0.62	-0.320074	0.748912	-0.0041	0.76	-0.442	0.658	Neither
ENSG00000116824	HCT	-0.0038	0.69	0.52026	0.602882	-0.0036	0.66	0.971	0.332	Neither
ENSG00000116830	HCT	0.52	1.7e-37	-0.715513	0.474292	0.52	5e-37	-0.718	0.473	Neither
ENSG00000116874	HCT	0.4	8.2e-27	0.190087	0.849241	0.39	7.9e-26	0.0689	0.945	Neither
ENSG00000116903	HCT	0.00043	0.3	0.445591	0.655893	-0.0045	0.99	0.828	0.408	Neither
ENSG00000116977	HCT	0.15	8.5e-10	0.685261	0.493179	0.16	5.5e-10	0.793	0.428	Neither
ENSG00000116983	HCT	0.0026	0.21	0.291897	0.770366	-0.0028	0.54	0.0927	0.926	Neither
ENSG00000116984	HCT	0.1	7.6e-07	0.933065	0.350787	0.096	1.3e-06	0.995	0.32	Neither
ENSG00000116991	HCT	0.14	8e-09	0.980811	0.326686	0.14	7.9e-09	0.513	0.608	Neither
ENSG00000117009	HCT	0.38	5.1e-25	2.74156	0.006115	0.38	3.6e-25	2.61	0.00901	Neither
ENSG00000117054	HCT	0.11	2.4e-07	0.322909	0.746764	0.084	6.2e-06	0.168	0.867	Neither
ENSG00000117115	HCT	0.054	0.00028	-0.521674	0.601897	0.048	0.00059	-0.542	0.588	Neither
ENSG00000117133	HCT	0.021	0.018	0.145548	0.884278	0.022	0.014	-0.756	0.45	Neither
ENSG00000117139	HCT	0.012	0.059	-1.29691	0.194661	-0.0041	0.76	-2.02	0.0436	Neither
ENSG00000117143	HCT	-0.0015	0.41	0.883494	0.37697	-0.0041	0.75	0.462	0.644	Neither
ENSG00000117151	HCT	0.13	2.9e-08	-0.727207	0.467099	0.14	4.1e-09	-0.948	0.343	Neither
ENSG00000117153	HCT	0.0053	0.14	-0.884949	0.376184	0.0051	0.14	-0.899	0.369	Neither
ENSG00000117222	HCT	-0.0019	0.44	-0.93188	0.351398	-0.0043	0.82	-0.834	0.404	Neither
ENSG00000117226	HCT	0.3	2.6e-19	-2.49397	0.012632	0.31	7e-20	-2.64	0.00832	Neither
ENSG00000117228	HCT	0.011	0.061	-1.88051	0.060039	0.028	0.0069	-2.29	0.022	Neither
ENSG00000117280	HCT	0.099	9.4e-07	-1.359	0.174147	0.092	2.3e-06	-1.15	0.251	Neither
ENSG00000117298	HCT	0.049	0.00051	0.6648	0.506179	0.089	3.3e-06	0.626	0.532	Neither
ENSG00000117318	HCT	0.025	0.0099	0.055792	0.955508	0.016	0.032	-0.252	0.801	Neither
ENSG00000117335	HCT	-0.0045	0.97	0.375264	0.707464	-0.0045	0.96	0.385	0.7	Neither
ENSG00000117385	HCT	0.17	1.1e-10	-1.48892	0.136508	0.13	3.1e-08	-1.73	0.0829	Neither
ENSG00000117395	HCT	0.049	0.00048	1.37516	0.169082	0.053	0.0003	1.02	0.309	Neither
ENSG00000117448	HCT	0.078	1.3e-05	2.84732	0.004409	0.084	6e-06	3.01	0.00259	Neither
ENSG00000117450	HCT	0.05	0.00044	-0.845374	0.397902	0.027	0.0083	-1.45	0.147	Neither
ENSG00000117500	HCT	0.1	5.7e-07	1.01943	0.307999	0.087	4.5e-06	0.838	0.402	Neither
ENSG00000117505	HCT	0.19	9.1e-12	-0.740872	0.458771	0.16	2.5e-10	-0.676	0.499	Neither
ENSG00000117507	HCT	0.035	0.003	-0.463634	0.64291	0.048	0.00054	-0.494	0.621	Neither
ENSG00000117528	HCT	0.018	0.027	1.57238	0.115863	0.024	0.012	1.29	0.198	Neither
ENSG00000117533	HCT	0.22	8.6e-14	0.155788	0.8762	0.17	7.7e-11	0.227	0.82	Neither
ENSG00000117569	HCT	0.00016	0.31	0.36336	0.716336	-0.0035	0.63	-1.14	0.254	Neither
ENSG00000117592	HCT	0.13	2.8e-08	-1.30029	0.193501	0.15	1.5e-09	-1.75	0.0803	Neither
ENSG00000117593	HCT	0.011	0.061	0.092759	0.926095	0.007	0.11	-0.0937	0.925	Neither
ENSG00000117601	HCT	-0.0029	0.55	0.103295	0.917729	-0.0037	0.68	0.835	0.404	Neither
ENSG00000117602	HCT	0.0019	0.24	-0.827199	0.408124	-0.0029	0.56	-1.19	0.236	Neither
ENSG00000117632	HCT	0.0045	0.16	0.558823	0.576282	0.013	0.049	0.382	0.703	Neither
ENSG00000117676	HCT	0.019	0.021	1.26284	0.206646	0.013	0.046	1.46	0.143	Neither
ENSG00000117697	HCT	0.048	0.00054	-2.4004	0.016377	0.047	0.00062	-1.97	0.0486	Neither
ENSG00000117713	HCT	0.046	0.00072	-0.913878	0.360781	0.042	0.0012	-0.476	0.634	Neither
ENSG00000117748	HCT	0.17	8.2e-11	1.96076	0.049907	0.18	2.5e-11	2.09	0.037	Neither
ENSG00000117751	HCT	0.029	0.0059	-0.434406	0.663994	0.025	0.01	0.239	0.811	Neither
ENSG00000117791	HCT	0.04	0.0016	-0.613477	0.539561	0.048	0.00059	-0.704	0.481	Neither
ENSG00000117859	HCT	0.097	1.2e-06	1.08168	0.279395	0.1	4.8e-07	0.791	0.429	Neither
ENSG00000117868	HCT	0.37	4.9e-24	0.685445	0.493063	0.37	2.7e-24	0.66305	0.5073	Neither
ENSG00000117877	HCT	0.046	0.00072	-0.564339	0.572524	0.045	0.00083	-0.75884	0.447947	Neither
ENSG00000117899	HCT	-0.003	0.56	0.378	0.705	0.003	0.2	-0.09592	0.924	Neither
ENSG00000118007	HCT	-0.004	0.73	0.309026	0.7573	0.0033	0.19	0.431154	0.66636	Neither
ENSG00000118096	HCT	0.036	0.0024	1.95736	0.050305	0.04	0.0016	1.52616	0.12697	Neither
ENSG00000118197	HCT	0.2	1.1e-12	0.342032	0.732327	0.17	1.4e-10	-0.0328	0.974	Neither
ENSG00000118200	HCT	0.27	7e-17	1.29412	0.195625	0.27	6.6e-17	1.48	0.138	Neither
ENSG00000118217	HCT	0.12	6.7e-08	-0.68686	0.492171	0.13	2.9e-08	-0.85	0.395	Neither
ENSG00000118260	HCT	0.0021	0.23	0.930931	0.351889	0.0021	0.23	0.99154	0.321424	Neither
ENSG00000118292	HCT	-0.0032	0.6	0.435853	0.662944	-0.0044	0.88	0.547	0.584	Neither
ENSG00000118308	HCT	0.0018	0.24	-0.1634	0.8702	-0.0031	0.58	-0.54113	0.588421	Neither
ENSG00000118454	HCT	0.03	0.0057	1.96553	0.049353	0.026	0.0086	1.04	0.296	Neither
ENSG00000118495	HCT	0.05	0.00042	0.22311	0.82345	0.04	0.0015	0.291	0.770746	Neither
ENSG00000118507	HCT	0.22	4.2e-14	0.13811	0.89015	0.2	6.2e-13	0.0467	0.962759	Neither
ENSG00000118508	HCT	-0.0034	0.62	1.11697	0.26401	-0.0031	0.57	0.722	0.470503	Neither
ENSG00000118515	HCT	0.012	0.052	-0.90343	0.3663	0.014	0.04	-1.14	0.253825	Neither
ENSG00000118564	HCT	0.21	1.6e-13	-1.08236	0.279094	0.24	2.9e-15	-1.17457	0.240167	Neither
ENSG00000118579	HCT	0.5	1.8e-35	-0.81652	0.414202	0.49	1.2e-34	-0.65246	0.514107	Neither
ENSG00000118640	HCT	0.17	1.4e-10	-0.105277	0.916156	0.16	3.2e-10	-0.15237	0.878899	Neither
ENSG00000118655	HCT	0.078	1.3e-05	-0.762064	0.446022	0.063	8.9e-05	-0.422	0.673	Neither
ENSG00000118705	HCT	0.085	5.6e-06	-0.116593	0.90718	0.074	2.3e-05	-0.17631	0.860048	Neither
ENSG00000118707	HCT	-0.0024	0.5	0.066287	0.94715	-0.0027	0.52	-1.32404	0.185489	Neither
ENSG00000118804	HCT	0.038	0.002	0.42331	0.672066	0.042	0.0011	-1.14449	0.25242	Neither
ENSG00000118816	HCT	-0.0045	0.98	0.78604	0.431845	0.0033	0.19	0.77517	0.438239	Neither
ENSG00000118855	HCT	0.031	0.0045	1.30566	0.19167	0.016	0.033	0.601575	0.54746	Neither
ENSG00000118900	HCT	-0.0035	0.64	-0.95005	0.342085	-6.2e-06	0.32	-0.30134	0.763154	Neither
ENSG00000118939	HCT	0.18	3e-11	0.4375	0.66175	0.18	1.9e-11	0.392902	0.6944	Neither
ENSG00000118961	HCT	0.07	3.4e-05	0.777743	0.436721	0.065	6.7e-05	0.88306	0.377206	Neither
ENSG00000118985	HCT	0.031	0.0049	0.706645	0.47979	0.022	0.014	0.666294	0.505223	Neither
ENSG00000119042	HCT	-0.0039	0.72	-0.035523	0.971663	-0.0044	0.89	0.08683	0.930803	Neither
ENSG00000119138	HCT	0.03	0.0055	-0.256494	0.79757	0.041	0.0014	0.370008	0.711376	Neither
ENSG00000119139	HCT	0.2	2.1e-12	0.120818	0.90384	0.2	1.3e-12	0.027223	0.978282	Neither
ENSG00000119231	HCT	0.0061	0.13	0.89408	0.37128	-0.0045	0.96	0.895198	0.37068	Neither
ENSG00000119242	HCT	0.046	0.00068	-1.21642	0.223824	0.051	0.00037	-1.63757	0.101511	Neither
ENSG00000119280	HCT	0.02	0.02	-0.714748	0.474765	0.024	0.012	-0.757	0.449	Neither
ENSG00000119285	HCT	0.038	0.0021	0.497525	0.618819	0.055	0.00023	1.34	0.18	Neither
ENSG00000119318	HCT	0.37	3.1e-24	0.654962	0.51249	0.37	4.8e-24	0.415419	0.677835	Neither
ENSG00000119326	HCT	0.043	0.0011	0.206445	0.83644	0.027	0.0079	0.316606	0.751543	Neither
ENSG00000119328	HCT	0.0004	0.3	-0.020862	0.98336	-0.0011	0.38	-0.009272	0.992602	Neither
ENSG00000119392	HCT	0.01	0.07	-0.466176	0.64109	-0.0038	0.69	-0.223001	0.823535	Neither
ENSG00000119396	HCT	0.25	1.7e-15	-0.034698	0.97232	0.23	2.5e-14	-0.343985	0.730857	Neither
ENSG00000119397	HCT	0.0013	0.26	-1.15691	0.24731	0.0037	0.18	-1.62368	0.104444	Neither
ENSG00000119401	HCT	0.069	3.9e-05	0.063288	0.94954	0.066	6e-05	-0.027494	0.978066	Neither
ENSG00000119403	HCT	0.12	9.9e-08	-2.73069	0.00632	0.073	2.4e-05	-2.7868	0.005323	Neither
ENSG00000119408	HCT	0.028	0.0066	0.045745	0.96351	0.032	0.0044	0.353183	0.723951	Neither
ENSG00000119421	HCT	0.029	0.0065	-0.845826	0.39765	0.034	0.0035	-2.091	0.036528	Neither
ENSG00000119431	HCT	0.014	0.044	0.400392	0.68887	0.064	7.6e-05	1.1041	0.269548	Neither
ENSG00000119446	HCT	0.16	4.9e-10	2.15998	0.03077	0.21	3.8e-13	1.89725	0.057794	Neither
ENSG00000119457	HCT	0.44	1.2e-29	-0.110789	0.91178	0.41	2.9e-27	-0.127899	0.898229	Neither
ENSG00000119471	HCT	0.13	1.3e-08	-0.345108	0.73001	0.12	9.9e-08	-0.320104	0.74889	Neither
ENSG00000119509	HCT	0.13	2.9e-08	0.017977	0.98566	0.12	5.6e-08	-0.188854	0.850207	Neither
ENSG00000119522	HCT	0.11	2.2e-07	-0.108804	0.91336	0.095	1.6e-06	0.138375	0.889944	Neither
ENSG00000119535	HCT	0.15	1.9e-09	0.924553	0.355198	0.14	2.8e-09	0.802	0.422	Neither
ENSG00000119559	HCT	-0.0044	0.91	-0.482101	0.629734	-0.00042	0.34	0.47871	0.632145	Neither
ENSG00000119599	HCT	0.081	9e-06	0.72925	0.46585	0.061	0.00011	0.96385	0.335119	Neither
ENSG00000119616	HCT	0.045	0.00078	0.78189	0.43428	0.025	0.01	0.90374	0.366132	Neither
ENSG00000119632	HCT	0.27	2.6e-17	1.44174	0.14938	0.28	1.9e-17	1.70095	0.088953	Neither
ENSG00000119640	HCT	0.048	0.00053	-0.47725	0.63318	0.033	0.0038	-0.02688	0.978557	Neither
ENSG00000119669	HCT	0.098	1.1e-06	0.74052	0.45898	0.097	1.2e-06	0.80415	0.42131	Neither
ENSG00000119673	HCT	-0.0031	0.57	0.58579	0.55802	-0.0035	0.64	0.87414	0.382044	Neither
ENSG00000119684	HCT	0.0058	0.13	0.19481	0.84554	0.0094	0.079	-0.166	0.868158	Neither
ENSG00000119685	HCT	0.03	0.0053	-1.16228	0.24512	0.035	0.0028	-0.49175	0.622895	Neither
ENSG00000119686	HCT	0.068	4.4e-05	0.75479	0.45038	0.07	3.8e-05	0.20386	0.838466	Neither
ENSG00000119711	HCT	0.24	5.7e-15	-2.58207	0.00982	0.19	3.8e-12	-2.56216	0.010402	Neither
ENSG00000119718	HCT	0.39	5.5e-26	0.64627	0.51811	0.35	6.9e-23	0.54709	0.584315	Neither
ENSG00000119720	HCT	0.086	5.1e-06	-0.94332	0.34552	0.1	8.3e-07	-0.35314	0.723984	Neither
ENSG00000119723	HCT	-0.0045	0.94	-1.46062	0.14412	6e-05	0.32	-1.31823	0.187427	Neither
ENSG00000119725	HCT	0.05	0.00041	0.19529	0.84517	0.069	4e-05	-0.24111	0.809472	Neither
ENSG00000119737	HCT	0.012	0.057	0.188836	0.850221	0.00086	0.28	0.23073	0.817524	Neither
ENSG00000119760	HCT	0.0077	0.1	0.494812	0.620733	-0.00019	0.33	0.28378	0.776581	Neither
ENSG00000119787	HCT	0.046	0.00069	0.440394	0.659652	0.071	3.2e-05	-0.14204	0.887046	Neither
ENSG00000119820	HCT	0.036	0.0025	0.928115	0.353348	0.034	0.0032	0.57411	0.565895	Neither
ENSG00000119865	HCT	0.036	0.0025	-0.49319	0.621878	0.057	0.00019	-0.67068	0.502422	Neither
ENSG00000119878	HCT	0.41	1.1e-27	-0.882592	0.377457	0.42	2e-28	-0.82273	0.410664	Neither
ENSG00000119900	HCT	0.26	4e-16	0.54522	0.5856	0.25	1.5e-15	0.508	0.611281	Neither
ENSG00000119912	HCT	0.014	0.044	-0.74447	0.456591	0.02	0.019	-1.11878	0.26324	Neither
ENSG00000119927	HCT	0.028	0.0074	-0.1676	0.866899	0.033	0.0035	-0.56254	0.57375	Neither
ENSG00000119943	HCT	0.12	1e-07	1.40846	0.158995	0.098	1e-06	1.10925	0.26732	Neither
ENSG00000119965	HCT	0.061	0.00011	-0.09527	0.924101	0.069	3.9e-05	0.09706	0.92268	Neither
ENSG00000119977	HCT	0.12	3.6e-08	-1.82566	0.067902	0.13	1.3e-08	-1.72779	0.08403	Neither
ENSG00000119986	HCT	0.078	1.4e-05	-0.09629	0.923294	0.079	1.1e-05	-0.07998	0.93625	Neither
ENSG00000120008	HCT	0.57	3.9e-43	0.70537	0.48058	0.57	1.3e-42	0.51283	0.60807	Neither
ENSG00000120053	HCT	0.043	0.001	-0.6359	0.524842	0.05	0.00044	-0.48622	0.62681	Neither
ENSG00000120088	HCT	-0.00042	0.34	-1.65445	0.098	-0.0045	0.94	-1.53936	0.124	Neither
ENSG00000120159	HCT	0.12	5.5e-08	0.094788	0.92448	0.11	2e-07	-0.04801	0.961708	Neither
ENSG00000120253	HCT	0.21	6e-13	-1.60326	0.10888	0.19	4.9e-12	-1.63	0.102088	Neither
ENSG00000120262	HCT	0.1	6.5e-07	0.55614	0.57811	0.11	1.4e-07	0.743	0.457452	Neither
ENSG00000120265	HCT	0.083	7.5e-06	0.98957	0.32238	0.066	6.1e-05	1.12	0.262717	Neither
ENSG00000120314	HCT	0.11	2.6e-07	0.50905	0.61072	0.11	1.7e-07	0.394748	0.693029	Neither
ENSG00000120318	HCT	-0.0044	0.9	-0.403378	0.68667	-0.0044	0.9	-0.311138	0.755696	Neither
ENSG00000120327	HCT	0.00022	0.31	-1.38892	0.16486	-0.001	0.38	-0.992224	0.321088	Neither
ENSG00000120333	HCT	0.0041	0.17	1.14353	0.252818	0.014	0.045	0.716	0.474	Neither
ENSG00000120370	HCT	-0.0032	0.59	0.052469	0.958155	-0.0024	0.5	0.611	0.541	Neither
ENSG00000120437	HCT	-0.0045	0.95	-1.38351	0.16651	0.0028	0.2	-0.606	0.544247	Neither
ENSG00000120438	HCT	0.18	1.6e-11	-0.9122	0.36166	0.11	2.9e-07	-1.23	0.219978	Neither
ENSG00000120519	HCT	0.029	0.0062	-0.61862	0.53617	0.033	0.0037	-1.15781	0.24694	Neither
ENSG00000120526	HCT	-0.004	0.73	0.65467	0.513	-0.001	0.38	0.83796	0.402052	Neither
ENSG00000120539	HCT	0.41	4e-27	-1.65054	0.098833	0.39	3.2e-26	-1.6807	0.09282	Neither
ENSG00000120594	HCT	0.058	0.00016	0.38429	0.700766	0.034	0.0035	0.13048	0.89619	Neither
ENSG00000120647	HCT	-0.0025	0.5	0.74096	0.458717	0.003	0.2	0.32783	0.743039	Neither
ENSG00000120675	HCT	0.19	2.6e-12	0.1517	0.8794	0.2	2.3e-12	0.116614	0.9072	Neither
ENSG00000120685	HCT	0.069	3.9e-05	0.0929	0.92595	0.063	8.9e-05	0.164419	0.8694	Neither
ENSG00000120690	HCT	0.0095	0.078	0.2289	0.81894	0.036	0.0026	-0.627633	0.5302	Neither
ENSG00000120708	HCT	0.12	6.1e-08	-1.00432	0.31522	0.12	9.6e-08	-0.637377	0.52388	Neither
ENSG00000120725	HCT	-0.0045	0.98	-0.66413	0.50661	-0.0042	0.8	-0.450666	0.652231	Neither
ENSG00000120733	HCT	0.068	4.7e-05	-0.130373	0.89627	0.05	0.00044	0.246687	0.80515	Neither
ENSG00000120784	HCT	0.031	0.0048	0.227407	0.820107	0.031	0.0045	0.64005	0.52214	Neither
ENSG00000120798	HCT	-0.0042	0.79	0.06279	0.949934	-0.0024	0.5	-0.0809	0.935522	Neither
ENSG00000120802	HCT	0.055	0.00025	-0.18229	0.855358	0.02	0.02	0.22603	0.82118	Neither
ENSG00000120805	HCT	-0.0026	0.52	-0.13812	0.890145	-0.0023	0.48	-0.27732	0.781532	Neither
ENSG00000120860	HCT	0.2	8.9e-13	1.42351	0.154588	0.19	5.3e-12	1.29985	0.193651	Neither
ENSG00000120868	HCT	-0.0016	0.42	-1.55234	0.120582	0.00084	0.28	-1.06034	0.288988	Neither
ENSG00000120889	HCT	0.006	0.13	-0.8422	0.4	-0.0011	0.38	-0.12058	0.904022	Neither
ENSG00000120896	HCT	0.078	1.4e-05	0.70823	0.479	0.08	1.1e-05	0.69415	0.487588	Neither
ENSG00000120899	HCT	0.15	1.1e-09	0.72978	0.466	0.14	2.7e-09	0.80737	0.419451	Neither
ENSG00000120907	HCT	-0.0022	0.47	-1.1168	0.264	-0.0037	0.68	-1.04012	0.298283	Neither
ENSG00000120910	HCT	0.016	0.032	-0.59341	0.553	0.037	0.0022	-1.22236	0.22157	Neither
ENSG00000120915	HCT	0.0094	0.079	0.48563	0.627	0.027	0.0079	0.41062	0.68135	Neither
ENSG00000121039	HCT	0.042	0.0012	0.2639	0.792	0.065	7.1e-05	-0.0355	0.971682	Neither
ENSG00000121068	HCT	0.0099	0.074	-0.25115	0.802	0.024	0.012	-0.407022	0.684	Neither
ENSG00000121289	HCT	-0.00074	0.36	2.41496	0.015737	-0.00063	0.35	2.58911	0.009622	Neither
ENSG00000121310	HCT	0.1	8.6e-07	-0.319049	0.749689	0.089	3.4e-06	-0.0416	0.967	Neither
ENSG00000121316	HCT	0.029	0.0059	0.553	0.580261	0.031	0.0048	0.77833	0.436372	Neither
ENSG00000121350	HCT	0.2	1.5e-12	-1.35664	0.174896	0.21	5.1e-13	-1.08824	0.276488	Neither
ENSG00000121390	HCT	0.0088	0.086	-1.0671	0.28593	0.01	0.071	-1.85711	0.0633	Neither
ENSG00000121410	HCT	-0.0038	0.69	-0.180804	0.856522	-0.0012	0.4	0.05013	0.960016	Neither
ENSG00000121413	HCT	0.074	2.3e-05	1.31385	0.188895	0.14	6.6e-09	1.11966	0.262857	Neither
ENSG00000121417	HCT	0.13	1.1e-08	-0.280925	0.778768	0.12	5.2e-08	0.08644	0.931118	Neither
ENSG00000121542	HCT	0.18	1.6e-11	0.153816	0.87776	0.15	1.2e-09	0.212605	0.83164	Neither
ENSG00000121552	HCT	0.18	1.7e-11	-0.823111	0.41044	0.17	8e-11	-0.527449	0.59788	Neither
ENSG00000121578	HCT	-0.004	0.73	1.07111	0.28412	-0.0043	0.85	1.90386	0.05693	Neither
ENSG00000121671	HCT	0.014	0.042	0.90031	0.367954	0.04	0.0016	0.130169	0.89643	Neither
ENSG00000121690	HCT	0.1	5.1e-07	-0.40191	0.687747	0.11	3.3e-07	-0.314129	0.75342	Neither
ENSG00000121691	HCT	0.25	1.4e-15	-0.59368	0.552723	0.23	1.4e-14	-0.643461	0.51992	Neither
ENSG00000121749	HCT	0.05	0.00046	1.00377	0.315491	0.086	4.6e-06	0.96564	0.334223	Neither
ENSG00000121775	HCT	-0.0041	0.75	-3.18884	0.001428	0.0052	0.14	-2.96	0.00306	Neither
ENSG00000121797	HCT	0.19	3.7e-12	1.00896	0.31299	0.21	5.4e-13	1.52598	0.12701	Neither
ENSG00000121858	HCT	0.05	0.00044	0.50868	0.61098	0.076	1.7e-05	0.343046	0.73156	Neither
ENSG00000121897	HCT	0.1	6.3e-07	0.70624	0.480036	0.074	2.3e-05	0.2736	0.784392	Neither
ENSG00000121931	HCT	-0.0025	0.51	1.60357	0.108808	-0.0032	0.59	1.3	0.195	Neither
ENSG00000122033	HCT	0.21	5.2e-13	-0.1491	0.88149	0.21	2.2e-13	-0.050457	0.9598	Neither
ENSG00000122034	HCT	0.053	0.0003	0.8186	0.41303	0.048	0.0006	0.720989	0.4709	Neither
ENSG00000122035	HCT	0.16	4.5e-10	0.2794	0.77997	0.17	6.5e-11	0.407829	0.6834	Neither
ENSG00000122042	HCT	0.0014	0.25	0.8025	0.42227	0.0029	0.2	0.775242	0.4382	Neither
ENSG00000122203	HCT	0.044	0.00093	-0.523222	0.60082	0.026	0.0092	-0.498681	0.618004	Neither
ENSG00000122218	HCT	0.15	8.4e-10	0.459218	0.646078	0.13	9e-09	0.259	0.796	Neither
ENSG00000122223	HCT	0.16	6.1e-10	-1.34134	0.17981	0.15	1.7e-09	-1.25	0.211	Neither
ENSG00000122335	HCT	0.016	0.033	0.67322	0.50081	0.016	0.032	0.199	0.842594	Neither
ENSG00000122359	HCT	0.013	0.047	1.5026	0.132943	0.017	0.027	1.25426	0.20975	Neither
ENSG00000122378	HCT	0.057	0.00018	0.94634	0.343976	0.066	5.9e-05	0.97559	0.32927	Neither
ENSG00000122386	HCT	0.087	4.3e-06	0.63584	0.524881	0.081	9.4e-06	0.07513	0.940114	Neither
ENSG00000122390	HCT	0.26	1.5e-16	0.22369	0.823	0.25	5.9e-16	0.13799	0.890251	Neither
ENSG00000122417	HCT	-0.0045	0.97	0.420643	0.674016	-0.0041	0.77	0.833	0.405	Neither
ENSG00000122420	HCT	0.077	1.5e-05	0.300336	0.763921	0.047	0.00062	0.374	0.708	Neither
ENSG00000122481	HCT	0.28	1.8e-17	-0.773015	0.439514	0.23	2.5e-14	-0.832	0.405	Neither
ENSG00000122483	HCT	-0.0044	0.86	-0.587546	0.556837	-0.0024	0.49	-0.466	0.641	Neither
ENSG00000122484	HCT	0.3	4.5e-19	-0.107659	0.914267	0.31	5.4e-20	-0.243	0.808	Neither
ENSG00000122490	HCT	0.035	0.0029	-2.6177	0.00885	0.044	0.00094	-1.71104	0.087073	Neither
ENSG00000122512	HCT	-0.00091	0.37	0.889199	0.373896	-0.0042	0.8	0.31624	0.751819	Neither
ENSG00000122547	HCT	0.0039	0.17	2.18623	0.028799	-0.0013	0.4	2.03553	0.041798	Neither
ENSG00000122550	HCT	0.019	0.021	0.110687	0.911865	0.023	0.013	0.1801	0.857077	Neither
ENSG00000122565	HCT	0.012	0.056	-1.09435	0.273801	0.022	0.016	-0.71021	0.477572	Neither
ENSG00000122566	HCT	0.035	0.0028	-0.36695	0.713656	0.048	0.00057	-0.35168	0.725081	Neither
ENSG00000122643	HCT	0.23	1.6e-14	-0.474064	0.635454	0.21	1.5e-13	-0.53331	0.593819	Neither
ENSG00000122674	HCT	-0.00054	0.35	-0.745861	0.455751	0.0011	0.27	-0.96732	0.333386	Neither
ENSG00000122687	HCT	0.017	0.03	-0.545004	0.585751	0.035	0.0029	-0.20392	0.838413	Neither
ENSG00000122694	HCT	-0.00012	0.32	0.775052	0.43831	0.0092	0.081	0.439312	0.660435	Neither
ENSG00000122707	HCT	0.032	0.0041	-0.07196	0.94263	0.035	0.003	-0.130086	0.896498	Neither
ENSG00000122729	HCT	0.12	9.8e-08	-0.932812	0.35092	0.16	2.2e-10	-1.03697	0.29975	Neither
ENSG00000122741	HCT	0.0049	0.15	1.87959	0.06016	0.0038	0.17	1.76036	0.078347	Neither
ENSG00000122779	HCT	0.17	6.2e-11	0.580954	0.561271	0.17	7.3e-11	0.72903	0.465983	Neither
ENSG00000122783	HCT	0.06	0.00012	-0.542106	0.587746	0.047	0.00063	-0.54631	0.58485	Neither
ENSG00000122862	HCT	0.062	0.0001	0.80096	0.423156	0.052	0.00035	0.67611	0.49897	Neither
ENSG00000122873	HCT	0.28	4.1e-18	-1.84417	0.065159	0.31	1.7e-19	-1.93749	0.05269	Neither
ENSG00000122882	HCT	0.012	0.054	0.88496	0.376179	0.026	0.0093	1.11075	0.26668	Neither
ENSG00000122884	HCT	0.081	9e-06	0.027	0.97846	0.086	4.8e-06	-0.40477	0.68565	Neither
ENSG00000122912	HCT	0.063	9.1e-05	-1.08074	0.279815	0.081	9.6e-06	-1.03872	0.29893	Neither
ENSG00000122958	HCT	0.42	3.4e-28	-2.02354	0.043017	0.34	5.7e-22	-1.81254	0.0699	Neither
ENSG00000122971	HCT	0.1	4.9e-07	1.34701	0.177978	0.12	8.9e-08	2.51208	0.012002	Neither
ENSG00000123104	HCT	0.069	4.1e-05	0.77748	0.436874	0.066	6.2e-05	0.96388	0.335105	Neither
ENSG00000123143	HCT	0.065	7.1e-05	2.00661	0.044792	0.089	3.3e-06	1.70319	0.088532	Neither
ENSG00000123159	HCT	-0.0032	0.59	-0.456187	0.648256	-0.0029	0.56	-0.99807	0.318246	Neither
ENSG00000123179	HCT	0.21	3.1e-13	0.4617	0.64429	0.2	1.1e-12	0.593146	0.5531	Neither
ENSG00000123213	HCT	0.15	2.2e-09	-1.08289	0.27886	0.15	1.7e-09	-1.05615	0.290898	Neither
ENSG00000123219	HCT	0.00039	0.3	-0.356685	0.72133	0.006	0.13	-0.301708	0.762875	Neither
ENSG00000123240	HCT	0.22	5e-14	0.76131	0.446475	0.21	2.4e-13	0.13756	0.89059	Neither
ENSG00000123268	HCT	0.059	0.00014	-0.89738	0.369518	0.024	0.011	-1.20995	0.226299	Neither
ENSG00000123297	HCT	0.0095	0.077	-0.9586	0.337759	0.011	0.066	-1.27186	0.203424	Neither
ENSG00000123329	HCT	0.037	0.0022	-0.06248	0.950183	0.047	0.00063	-0.46353	0.642983	Neither
ENSG00000123405	HCT	0.0014	0.25	-0.53542	0.592356	-0.00076	0.36	-0.61246	0.540233	Neither
ENSG00000123416	HCT	0.00077	0.28	1.92431	0.054315	-0.0044	0.91	1.44935	0.14724	Neither
ENSG00000123427	HCT	0.33	1.4e-21	0.5995	0.548838	0.35	1.2e-22	0.05993	0.952214	Neither
ENSG00000123472	HCT	0.18	2.1e-11	1.02752	0.304177	0.16	1.9e-10	0.925	0.355	Neither
ENSG00000123610	HCT	0.079	1.1e-05	-0.039848	0.968214	0.083	7.3e-06	-0.20644	0.836451	Neither
ENSG00000123612	HCT	0.002	0.23	0.78251	0.433915	0.0037	0.18	1.09795	0.272226	Neither
ENSG00000123636	HCT	0.073	2.4e-05	-1.29546	0.195162	0.075	1.9e-05	-1.25123	0.21085	Neither
ENSG00000123643	HCT	0.06	0.00013	-2.14752	0.03175	0.043	0.0011	-1.75596	0.079095	Neither
ENSG00000123684	HCT	0.087	4.3e-06	-0.450396	0.652425	0.097	1.2e-06	0.0215	0.983	Neither
ENSG00000123685	HCT	0.22	1e-13	-2.09338	0.036315	0.2	1.2e-12	-1.97	0.0485	Neither
ENSG00000123737	HCT	0.041	0.0014	-0.18775	0.851069	0.048	0.00056	0.06022	0.951984	Neither
ENSG00000123838	HCT	0.32	1.7e-20	0.254733	0.79893	0.32	3e-20	0.436	0.663	Neither
ENSG00000123843	HCT	0.0093	0.08	-0.779917	0.43544	-0.0027	0.53	-0.169	0.866	Neither
ENSG00000123870	HCT	0.014	0.042	-1.47055	0.141412	0.017	0.027	-1.59709	0.110245	Neither
ENSG00000123892	HCT	0.093	2.1e-06	-0.96143	0.336338	0.12	3.6e-08	-1.13153	0.25783	Neither
ENSG00000123908	HCT	0.19	3.2e-12	0.3141	0.753	0.18	1.7e-11	0.7022	0.482552	Neither
ENSG00000123965	HCT	0.011	0.064	-0.492193	0.622583	-6.8e-05	0.32	0.27908	0.780182	Neither
ENSG00000123975	HCT	0.0025	0.21	-1.25303	0.2102	0.002	0.23	-1.18711	0.235184	Neither
ENSG00000123983	HCT	0.089	3.4e-06	-0.462163	0.643964	0.086	4.6e-06	-0.27968	0.779722	Neither
ENSG00000124019	HCT	-0.0036	0.65	0.300657	0.763676	0.0072	0.11	0.70409	0.481377	Neither
ENSG00000124098	HCT	0.18	3.3e-11	0.134848	0.89273	0.16	2e-10	0.50188	0.615749	Neither
ENSG00000124103	HCT	0.0059	0.13	0.020954	0.98328	0.0055	0.14	-0.58117	0.561129	Neither
ENSG00000124104	HCT	0.0056	0.13	0.364532	0.71546	0.0046	0.16	0.64496	0.518954	Neither
ENSG00000124116	HCT	0.085	5.2e-06	0.558317	0.57663	0.068	4.4e-05	0.56674	0.570889	Neither
ENSG00000124126	HCT	0.29	1.2e-18	1.99348	0.04621	0.28	5.6e-18	1.97925	0.047788	Neither
ENSG00000124172	HCT	0.008	0.096	-0.743262	0.45732	0.0067	0.12	-0.59029	0.554998	Neither
ENSG00000124191	HCT	0.11	2.9e-07	0.419572	0.6748	0.11	1.3e-07	0.38515	0.700123	Neither
ENSG00000124198	HCT	-0.0045	0.94	-0.292014	0.77028	-0.0045	0.93	-0.38567	0.699738	Neither
ENSG00000124201	HCT	0.013	0.051	0.093798	0.92527	0.0067	0.12	0.47338	0.635943	Neither
ENSG00000124207	HCT	0.042	0.0012	-0.199257	0.84206	0.047	0.00066	-0.51633	0.605626	Neither
ENSG00000124209	HCT	0.16	4.6e-10	-0.553873	0.57967	0.15	6.3e-10	-0.58111	0.56117	Neither
ENSG00000124275	HCT	0.17	7.4e-11	-1.28881	0.19746	0.2	1.4e-12	-1.23024	0.218606	Neither
ENSG00000124279	HCT	0.18	1.8e-11	-0.615277	0.53837	0.22	9.4e-14	-0.773485	0.439235	Neither
ENSG00000124299	HCT	0.0017	0.24	0.931006	0.35185	0.00079	0.28	1.04438	0.296311	Neither
ENSG00000124356	HCT	0.28	6.8e-18	-0.225153	0.82186	0.26	1.1e-16	-0.26419	0.791633	Neither
ENSG00000124357	HCT	0.31	7.8e-20	0.155785	0.876203	0.3	5.4e-19	0.23469	0.814447	Neither
ENSG00000124380	HCT	0.25	1.7e-15	-1.49009	0.1362	0.24	5e-15	-1.68433	0.092118	Neither
ENSG00000124459	HCT	-0.0045	0.96	-0.845923	0.397595	-0.003	0.57	-1.39189	0.163957	Neither
ENSG00000124466	HCT	0.0059	0.13	-0.685631	0.492946	0.04	0.0016	-1.30477	0.191971	Neither
ENSG00000124491	HCT	0.23	1.6e-14	-1.62659	0.10382	0.22	4.3e-14	-1.46	0.144308	Neither
ENSG00000124508	HCT	0.075	2e-05	0.15139	0.87967	0.091	2.5e-06	-0.2	0.841778	Neither
ENSG00000124523	HCT	-0.0045	0.98	1.33518	0.18182	-0.00021	0.33	1.84	0.065255	Neither
ENSG00000124532	HCT	0.19	3.2e-12	-1.09534	0.27337	0.15	8.6e-10	-0.551	0.581387	Neither
ENSG00000124562	HCT	0.19	3.6e-12	1.69115	0.09081	0.19	9.3e-12	1.45	0.146118	Neither
ENSG00000124570	HCT	0.0059	0.13	-0.0905	0.92789	0.00022	0.31	0.0946	0.9246	Neither
ENSG00000124587	HCT	0.38	1e-24	0.60337	0.54626	0.36	8e-24	0.67	0.503058	Neither
ENSG00000124588	HCT	0.13	9.4e-09	1.25035	0.21117	0.11	1.6e-07	1.62	0.106047	Neither
ENSG00000124614	HCT	0.067	5.4e-05	-0.31902	0.74971	0.045	0.0008	0.0587	0.953179	Neither
ENSG00000124641	HCT	0.033	0.0038	-0.17334	0.86238	0.029	0.0059	-9.26e-05	0.999926	Neither
ENSG00000124688	HCT	0.0032	0.19	-0.56984	0.56879	0.015	0.036	-0.488	0.625248	Neither
ENSG00000124731	HCT	0.0042	0.16	-0.64313	0.52014	0.0087	0.087	-0.59	0.554943	Neither
ENSG00000124762	HCT	0.072	3e-05	0.03774	0.9699	0.042	0.0012	0.58	0.56172	Neither
ENSG00000124766	HCT	0.082	8.1e-06	0.01424	0.98864	0.059	0.00015	0.0544	0.956607	Neither
ENSG00000124782	HCT	0.015	0.039	-0.7211	0.47085	0.035	0.0028	-0.223	0.82383	Neither
ENSG00000124783	HCT	-0.0044	0.86	0.50084	0.61649	0.0031	0.2	0.888	0.374419	Neither
ENSG00000124784	HCT	0.0089	0.085	-0.54492	0.58581	0.0048	0.15	-0.542	0.587599	Neither
ENSG00000124786	HCT	0.29	9.8e-19	0.18437	0.85372	0.3	2e-19	0.201	0.84098	Neither
ENSG00000124787	HCT	-0.0028	0.54	-0.86782	0.38549	-0.0045	1	-0.486	0.627265	Neither
ENSG00000124788	HCT	0.01	0.073	0.37328	0.70894	0.0084	0.091	0.267	0.78945	Neither
ENSG00000124795	HCT	-0.0045	0.91	1.12022	0.26262	-0.0045	0.99	1.01	0.310938	Neither
ENSG00000124802	HCT	0.096	1.4e-06	-0.81013	0.41786	0.095	1.4e-06	-0.836	0.403326	Neither
ENSG00000124813	HCT	0.062	9.5e-05	0.7441	0.45681	0.066	6e-05	1.43	0.153521	Neither
ENSG00000124831	HCT	-0.0044	0.89	1.75397	0.079435	-0.0034	0.62	2.50401	0.01228	Neither
ENSG00000125107	HCT	0.047	0.00067	-0.4973	0.618977	0.044	0.00089	-1.13152	0.257838	Neither
ENSG00000125122	HCT	0.021	0.016	-0.03468	0.972338	0.025	0.0096	-0.12001	0.904474	Neither
ENSG00000125124	HCT	0.29	2.2e-18	0.6067	0.544052	0.28	6.1e-18	0.78617	0.431771	Neither
ENSG00000125148	HCT	0.012	0.054	-0.84604	0.397531	0.014	0.043	-1.00223	0.316233	Neither
ENSG00000125149	HCT	-0.0031	0.58	-1.72671	0.084219	-0.0039	0.72	-2.50574	0.01222	Neither
ENSG00000125166	HCT	0.21	6e-13	0.62959	0.528961	0.14	3e-09	0.21545	0.82942	Neither
ENSG00000125245	HCT	0.017	0.028	1.7258	0.08439	0.019	0.021	1.57039	0.1163	Neither
ENSG00000125246	HCT	0.1	5.9e-07	0.3161	0.75196	0.15	1.5e-09	0.208476	0.8349	Neither
ENSG00000125247	HCT	0.1	7.8e-07	1.188	0.23484	0.092	2.2e-06	1.29073	0.1968	Neither
ENSG00000125249	HCT	0.027	0.0081	0.0326	0.97403	0.028	0.0069	0.069195	0.9448	Neither
ENSG00000125257	HCT	0.0052	0.14	-0.7581	0.4484	0.0016	0.25	-0.604938	0.5452	Neither
ENSG00000125347	HCT	-0.0016	0.43	0.077908	0.9379	-0.0043	0.82	-0.389864	0.696637	Neither
ENSG00000125375	HCT	0.07	3.8e-05	-0.03562	0.97158	0.1	8.5e-07	-0.49466	0.620842	Neither
ENSG00000125384	HCT	-0.00094	0.37	0.21422	0.83038	-0.002	0.45	1.07374	0.282939	Neither
ENSG00000125388	HCT	0.00066	0.29	-0.74211	0.458021	-0.0037	0.67	-1.3835	0.166513	Neither
ENSG00000125445	HCT	0.26	3.5e-16	-1.30921	0.19	0.27	8.9e-17	-1.10061	0.271	Neither
ENSG00000125449	HCT	0.094	1.7e-06	-0.7299	0.465	0.083	7e-06	-0.587061	0.557	Neither
ENSG00000125450	HCT	0.094	1.7e-06	-1.42536	0.154	0.083	7.4e-06	-1.24823	0.212	Neither
ENSG00000125454	HCT	0.066	6.1e-05	0.52448	0.6	0.062	9.3e-05	0.282972	0.777	Neither
ENSG00000125457	HCT	0.04	0.0014	0.08317	0.934	0.029	0.0058	0.214838	0.83	Neither
ENSG00000125458	HCT	0.02	0.02	-0.28194	0.778	0.022	0.014	-0.576355	0.564	Neither
ENSG00000125459	HCT	-0.0044	0.91	-1.0503	0.293578	-0.001	0.38	-1.69	0.0911	Neither
ENSG00000125505	HCT	0.078	1.2e-05	0.590448	0.55489	0.072	2.9e-05	1.21651	0.223792	Neither
ENSG00000125611	HCT	0.028	0.0072	-1.35215	0.176326	0.036	0.0025	-1.36908	0.170974	Neither
ENSG00000125618	HCT	0.0051	0.14	-0.403967	0.686237	-0.0032	0.58	0.60149	0.547511	Neither
ENSG00000125629	HCT	0.012	0.058	0.136685	0.89128	0.02	0.02	0.50368	0.614488	Neither
ENSG00000125637	HCT	0.028	0.0067	0.237054	0.812615	0.031	0.005	-0.25122	0.801641	Neither
ENSG00000125651	HCT	0.036	0.0025	0.031705	0.974708	0.034	0.0033	0.63712	0.524046	Neither
ENSG00000125656	HCT	0.054	0.00028	-0.305132	0.760266	0.05	0.00043	0.20565	0.837063	Neither
ENSG00000125657	HCT	0.002	0.23	-1.08408	0.27833	0.017	0.03	-0.43819	0.661245	Neither
ENSG00000125703	HCT	0.12	6.1e-08	0.850995	0.394772	0.12	6.7e-08	0.936	0.349	Neither
ENSG00000125735	HCT	-0.0044	0.86	-1.10792	0.267896	-0.0045	0.96	-1.00192	0.316385	Neither
ENSG00000125741	HCT	0.04	0.0015	0.142328	0.886821	0.02	0.02	0.8108	0.417479	Neither
ENSG00000125753	HCT	0.21	4.6e-13	-0.581024	0.561224	0.2	2.5e-12	-0.58751	0.556861	Neither
ENSG00000125755	HCT	-0.0043	0.83	-1.29674	0.19472	-0.0042	0.81	-0.25944	0.795297	Neither
ENSG00000125772	HCT	0.0091	0.082	0.031677	0.97473	0.015	0.039	-0.67995	0.496534	Neither
ENSG00000125779	HCT	-0.0036	0.66	-0.460049	0.64548	-0.0039	0.72	0.04477	0.964291	Neither
ENSG00000125810	HCT	0.078	1.4e-05	-1.52014	0.12848	0.074	2.1e-05	-1.83925	0.065878	Neither
ENSG00000125812	HCT	0.0032	0.19	1.11149	0.26636	0.0027	0.21	1.10283	0.270102	Neither
ENSG00000125814	HCT	0.092	2.2e-06	-0.227691	0.81989	0.076	1.6e-05	-0.30951	0.756934	Neither
ENSG00000125821	HCT	0.0073	0.11	1.65729	0.09746	0.0036	0.18	1.3543	0.17564	Neither
ENSG00000125826	HCT	0.039	0.0016	0.626272	0.53114	0.055	0.00025	0.82636	0.408598	Neither
ENSG00000125827	HCT	0.18	1.9e-11	0.571307	0.56779	0.19	4.9e-12	0.82941	0.406871	Neither
ENSG00000125835	HCT	-0.0045	0.93	0.370957	0.71067	-0.0026	0.52	-0.62634	0.531095	Neither
ENSG00000125863	HCT	0.25	7.6e-16	0.654526	0.51277	0.19	3.9e-12	0.69358	0.487943	Neither
ENSG00000125868	HCT	0.044	0.00095	-0.162979	0.87054	0.048	0.00057	0.07161	0.942913	Neither
ENSG00000125869	HCT	0.23	2.8e-14	1.46137	0.14391	0.23	3.2e-14	1.28651	0.198264	Neither
ENSG00000125870	HCT	-0.0012	0.4	-0.182591	0.85512	0.0076	0.1	-1.37745	0.168373	Neither
ENSG00000125871	HCT	0.2	6.8e-13	-0.702955	0.48208	0.2	1.2e-12	-0.70019	0.483808	Neither
ENSG00000125877	HCT	0.002	0.23	0.573207	0.5665	-0.0043	0.83	0.37028	0.711173	Neither
ENSG00000125898	HCT	0.19	2.7e-12	2.41052	0.01593	0.19	3.5e-12	2.17016	0.029995	Neither
ENSG00000125901	HCT	0.048	0.00055	1.43372	0.15165	0.035	0.003	1.39566	0.162817	Neither
ENSG00000125910	HCT	0.004	0.17	2.3555	0.018498	-0.0045	0.99	1.64524	0.099919	Neither
ENSG00000125912	HCT	0.026	0.0089	1.25686	0.208803	0.024	0.011	1.30782	0.190936	Neither
ENSG00000125952	HCT	0.039	0.0018	-3.05655	0.00224	0.044	0.00093	-2.99261	0.002766	Neither
ENSG00000125966	HCT	-0.0022	0.48	-2.04019	0.04133	-0.0042	0.79	-2.22808	0.025875	Neither
ENSG00000125977	HCT	0.071	3.1e-05	0.801163	0.42304	0.069	4.1e-05	0.88788	0.374603	Neither
ENSG00000125991	HCT	0.23	2.7e-14	-0.529937	0.59616	0.21	4.8e-13	-0.4656	0.641504	Neither
ENSG00000126088	HCT	0.23	1e-14	0.831335	0.405785	0.23	2e-14	0.716	0.474	Neither
ENSG00000126107	HCT	0.011	0.06	-0.685814	0.49283	0.021	0.016	-0.821	0.411	Neither
ENSG00000126226	HCT	0.18	1.7e-11	0.2722	0.78548	0.21	5.4e-13	0.232391	0.8162	Neither
ENSG00000126246	HCT	0.32	6.4e-21	-0.045263	0.963898	0.32	3e-20	0.48378	0.628543	Neither
ENSG00000126247	HCT	0.002	0.23	-0.412459	0.680003	0.023	0.013	-0.98616	0.324057	Neither
ENSG00000126264	HCT	-0.0013	0.4	-0.61139	0.540941	0.00013	0.31	-0.59289	0.553252	Neither
ENSG00000126267	HCT	-0.0036	0.66	-0.904144	0.365919	0.018	0.027	-1.7542	0.079396	Neither
ENSG00000126432	HCT	0.073	2.4e-05	0.08775	0.930077	0.064	7.7e-05	-0.688495	0.49114	Neither
ENSG00000126522	HCT	0.0063	0.12	0.604137	0.545753	0.014	0.04	2.90084	0.003722	Neither
ENSG00000126545	HCT	-0.0044	0.88	-0.12143	0.903351	-0.0045	0.95	-0.288	0.773347	Neither
ENSG00000126561	HCT	0.0037	0.18	1.94127	0.0522	0.014	0.044	1.99679	0.0458	Neither
ENSG00000126698	HCT	0.32	2e-20	-0.224379	0.822463	0.32	7.7e-21	0.000793	0.999	Neither
ENSG00000126773	HCT	0.25	4.5e-16	0.45154	0.6516	0.26	2.8e-16	0.32143	0.747883	Neither
ENSG00000126775	HCT	0.008	0.096	0.89828	0.36904	-0.00056	0.35	1.0877	0.276728	Neither
ENSG00000126777	HCT	0.3	1.7e-19	1.74115	0.08166	0.31	1.5e-19	1.6569	0.097541	Neither
ENSG00000126790	HCT	0.12	4.7e-08	1.9933	0.04623	0.09	2.8e-06	1.25878	0.208109	Neither
ENSG00000126821	HCT	-0.0023	0.48	-1.40382	0.16037	0.022	0.015	0.22225	0.824116	Neither
ENSG00000126822	HCT	0.34	2.9e-22	0.19424	0.84599	0.36	3.7e-23	0.26122	0.793921	Neither
ENSG00000126858	HCT	0.0059	0.13	0.18532	0.853	0.008	0.096	-0.02541	0.98	Neither
ENSG00000126860	HCT	-0.0014	0.41	0.83213	0.405	-0.0039	0.72	0.165811	0.868	Neither
ENSG00000126870	HCT	0.036	0.0024	-1.73927	0.081988	0.015	0.039	-1.50591	0.132089	Neither
ENSG00000127022	HCT	0.026	0.0089	0.712026	0.47645	0.03	0.0052	0.263385	0.792254	Neither
ENSG00000127084	HCT	-0.0041	0.77	-0.441435	0.6589	-0.004	0.75	-0.530301	0.595903	Neither
ENSG00000127152	HCT	0.046	0.00075	-0.67986	0.49659	0.022	0.015	0.04171	0.966731	Neither
ENSG00000127220	HCT	0.016	0.033	1.46061	0.144122	0.022	0.014	1.54531	0.12227	Neither
ENSG00000127249	HCT	0.032	0.0042	-0.218421	0.8271	0.038	0.002	-0.127066	0.89889	Neither
ENSG00000127311	HCT	0.0025	0.21	-1.50124	0.133292	0.0045	0.16	-1.55879	0.119046	Neither
ENSG00000127328	HCT	0.0012	0.26	0.22649	0.820824	-0.0016	0.42	0.5308	0.595555	Neither
ENSG00000127334	HCT	0.092	2.1e-06	0.5789	0.56266	0.095	1.6e-06	0.39192	0.695117	Neither
ENSG00000127337	HCT	0.43	3.7e-29	-0.77045	0.441034	0.44	1.3e-29	-0.70655	0.479848	Neither
ENSG00000127415	HCT	0.0016	0.24	-0.73629	0.461553	0.017	0.03	-0.6442	0.519448	Neither
ENSG00000127419	HCT	-0.0027	0.52	-1.48985	0.136264	-0.00077	0.36	-1.45119	0.146728	Neither
ENSG00000127463	HCT	0.13	1.3e-08	0.994631	0.319916	0.13	1.1e-08	1.16	0.246	Neither
ENSG00000127507	HCT	0.08	1e-05	-0.01308	0.989564	0.088	3.8e-06	0.20704	0.835975	Neither
ENSG00000127511	HCT	0.0037	0.18	-0.136981	0.891046	-0.0018	0.44	-0.44474	0.65651	Neither
ENSG00000127666	HCT	0.071	3e-05	-0.549465	0.582686	0.037	0.0022	-0.41469	0.678371	Neither
ENSG00000127720	HCT	0.18	1.5e-11	-0.3894	0.696982	0.22	5.8e-14	-0.77907	0.43594	Neither
ENSG00000127824	HCT	-0.00027	0.33	0.68476	0.493495	-0.0039	0.71	1.2907	0.196807	Neither
ENSG00000127838	HCT	0.22	6.4e-14	-0.255064	0.798673	0.21	2.9e-13	-0.2848	0.775799	Neither
ENSG00000127884	HCT	-0.0045	0.92	-0.99122	0.321578	-0.0039	0.72	-0.97895	0.3276	Neither
ENSG00000127914	HCT	-0.0045	0.93	-0.921067	0.357016	-0.0037	0.68	-0.30492	0.760428	Neither
ENSG00000127946	HCT	0.25	8.4e-16	0.37704	0.706144	0.23	3.4e-14	0.45957	0.645822	Neither
ENSG00000127947	HCT	0.022	0.016	1.14338	0.252883	0.038	0.0021	1.97999	0.047704	Neither
ENSG00000127951	HCT	0.023	0.013	0.495961	0.619922	0.042	0.0012	0.08603	0.931445	Neither
ENSG00000127952	HCT	0.13	2e-08	2.68488	0.007256	0.12	7.8e-08	2.87368	0.004057	Neither
ENSG00000127954	HCT	0.079	1.1e-05	-0.591417	0.554241	0.037	0.0023	-1.54729	0.121793	Neither
ENSG00000127957	HCT	0.021	0.016	1.16135	0.245501	0.037	0.0023	0.82644	0.408556	Neither
ENSG00000127995	HCT	-0.0033	0.61	0.53567	0.592187	0.0055	0.14	0.01705	0.986398	Neither
ENSG00000128039	HCT	0.076	1.6e-05	2.01026	0.044404	0.068	4.9e-05	1.92135	0.054688	Neither
ENSG00000128059	HCT	-0.0031	0.57	0.42235	0.672767	-0.0034	0.62	0.58784	0.55664	Neither
ENSG00000128191	HCT	0.0038	0.17	0.08665	0.93095	0.019	0.023	-0.00127	0.99898	Neither
ENSG00000128245	HCT	0.05	0.00044	-1.58958	0.11193	0.031	0.0045	-1.67875	0.0932	Neither
ENSG00000128283	HCT	0.092	2.1e-06	0.54471	0.58596	0.064	7.4e-05	0.31501	0.75275	Neither
ENSG00000128294	HCT	0.065	6.7e-05	-1.89454	0.05815	0.042	0.0012	-0.86359	0.38782	Neither
ENSG00000128309	HCT	-0.004	0.73	1.09006	0.27568	0.02	0.02	2.68707	0.00721	Neither
ENSG00000128335	HCT	0.22	8.7e-14	-0.40723	0.68384	0.21	3.1e-13	-0.39942	0.68958	Neither
ENSG00000128340	HCT	-0.004	0.75	1.03067	0.30269	0.00043	0.3	0.79228	0.4282	Neither
ENSG00000128383	HCT	0.095	1.5e-06	0.62692	0.53071	0.098	1.1e-06	0.46444	0.64234	Neither
ENSG00000128513	HCT	-0.0017	0.43	0.289974	0.771836	-0.0041	0.76	1.10348	0.269818	Neither
ENSG00000128534	HCT	0.25	5.6e-16	-0.129095	0.897282	0.22	3.5e-14	-0.02341	0.981322	Neither
ENSG00000128595	HCT	-0.0014	0.41	0.070632	0.94369	-0.0037	0.67	0.50322	0.614811	Neither
ENSG00000128604	HCT	0.56	4.9e-42	2.73166	0.006302	0.56	2.1e-41	2.7254	0.006422	Neither
ENSG00000128607	HCT	-0.0041	0.76	1.15816	0.246799	-0.0017	0.43	-0.06521	0.948004	Neither
ENSG00000128626	HCT	0.16	5e-10	0.776616	0.437385	0.12	8.8e-08	0.91039	0.362615	Neither
ENSG00000128654	HCT	0.0038	0.18	-2.09193	0.036444	0.0056	0.13	-1.51458	0.129878	Neither
ENSG00000128699	HCT	0.21	2.9e-13	0.870018	0.38429	0.23	2.3e-14	0.41593	0.677458	Neither
ENSG00000128708	HCT	0.21	2.9e-13	-1.62432	0.104308	0.19	4.9e-12	-0.77688	0.437228	Neither
ENSG00000128731	HCT	0.038	0.0019	-0.474	0.636	0.035	0.003	-0.4673	0.64	Neither
ENSG00000128739	HCT	0.074	2.1e-05	0.67	0.503	0.073	2.4e-05	0.33962	0.734	Neither
ENSG00000128791	HCT	-0.0011	0.39	-1.3782	0.16814	-0.0034	0.62	-0.63444	0.525791	Neither
ENSG00000128805	HCT	0.52	1.5e-37	-1.26522	0.205792	0.48	5.7e-34	-1.46023	0.14423	Neither
ENSG00000128815	HCT	0.026	0.009	-0.40714	0.683903	0.014	0.043	-0.41017	0.68168	Neither
ENSG00000128872	HCT	0.04	0.0016	-0.808	0.419	0.039	0.0017	-0.60965	0.542	Neither
ENSG00000128886	HCT	0.0044	0.16	-0.627	0.531	-0.0044	0.87	-0.7325	0.464	Neither
ENSG00000128891	HCT	0.11	2.5e-07	-0.00943	0.992	0.084	6.4e-06	0.34184	0.732	Neither
ENSG00000128915	HCT	0.081	9.1e-06	-0.794	0.427	0.075	1.9e-05	-0.86478	0.387	Neither
ENSG00000128928	HCT	0.13	3.2e-08	0.927	0.354	0.13	2e-08	0.70755	0.479	Neither
ENSG00000128944	HCT	0.14	6.4e-09	-0.0148	0.988	0.12	3.3e-08	-0.10433	0.917	Neither
ENSG00000128951	HCT	0.18	2.8e-11	0.115	0.909	0.16	4.9e-10	0.20182	0.84	Neither
ENSG00000128973	HCT	0.25	8.4e-16	0.505	0.613	0.25	7.1e-16	0.83862	0.402	Neither
ENSG00000128989	HCT	0.067	5.5e-05	-0.686	0.493	0.089	3.2e-06	-0.70833	0.479	Neither
ENSG00000129003	HCT	0.16	4.8e-10	-0.183	0.855	0.16	4.1e-10	-0.16516	0.869	Neither
ENSG00000129007	HCT	0.15	2.1e-09	0.278	0.781	0.17	1.3e-10	0.18684	0.852	Neither
ENSG00000129028	HCT	-0.004	0.75	-1.37	0.171	-0.0014	0.4	-1.39192	0.164	Neither
ENSG00000129055	HCT	0.54	1.9e-39	0.768347	0.44228	0.54	3.7e-39	0.778002	0.43657	Neither
ENSG00000129071	HCT	0.0087	0.087	0.495664	0.62013	-0.0017	0.43	0.074744	0.94042	Neither
ENSG00000129083	HCT	0.028	0.0066	0.33262	0.73942	0.02	0.02	0.770449	0.44103	Neither
ENSG00000129103	HCT	0.13	1.7e-08	-1.52323	0.127701	0.13	2.6e-08	-1.53016	0.125976	Neither
ENSG00000129116	HCT	-0.0038	0.69	1.07971	0.280272	-0.0041	0.77	0.22585	0.821314	Neither
ENSG00000129158	HCT	0.00023	0.31	0.68702	0.49207	0.002	0.23	0.478431	0.63234	Neither
ENSG00000129187	HCT	0.06	0.00013	0.52886	0.596905	0.04	0.0016	0.26854	0.788283	Neither
ENSG00000129194	HCT	-0.0018	0.44	0.64621	0.518	-0.0045	0.97	1.08352	0.279	Neither
ENSG00000129197	HCT	0.058	0.00016	0.16888	0.866	0.085	5.6e-06	-0.034257	0.973	Neither
ENSG00000129226	HCT	0.045	0.00081	-0.72989	0.465	0.046	0.00076	-1.02114	0.307	Neither
ENSG00000129235	HCT	0.073	2.6e-05	-0.00406	0.997	0.042	0.0012	-0.200175	0.841	Neither
ENSG00000129244	HCT	-0.0035	0.64	1.35177	0.176	-0.0044	0.87	1.5953	0.111	Neither
ENSG00000129295	HCT	0.075	2e-05	-1.16619	0.244	0.062	0.0001	-1.13819	0.25504	Neither
ENSG00000129317	HCT	0.063	8.9e-05	1.141	0.253871	0.04	0.0015	1.09589	0.273128	Neither
ENSG00000129347	HCT	0.01	0.069	0.146618	0.883433	0.0054	0.14	-0.61237	0.540294	Neither
ENSG00000129351	HCT	0.0071	0.11	-1.85476	0.06363	0.0073	0.11	-1.69954	0.089217	Neither
ENSG00000129353	HCT	0.0071	0.11	-1.22085	0.222144	0.019	0.023	-1.58041	0.114014	Neither
ENSG00000129355	HCT	0.0056	0.13	1.33305	0.182517	0.00089	0.27	-0.34385	0.730961	Neither
ENSG00000129422	HCT	0.074	2.3e-05	-0.43171	0.666	0.072	2.8e-05	-0.17035	0.864736	Neither
ENSG00000129450	HCT	0.028	0.0071	-0.979728	0.327221	0.016	0.033	-1.10854	0.267628	Neither
ENSG00000129460	HCT	0.058	0.00017	1.03081	0.30263	0.084	6.1e-06	0.64451	0.519242	Neither
ENSG00000129465	HCT	0.11	1.2e-07	-1.69845	0.08942	0.12	3.3e-08	-2.01343	0.044069	Neither
ENSG00000129467	HCT	0.0087	0.087	-0.33971	0.73408	-0.0038	0.69	-0.70626	0.480023	Neither
ENSG00000129472	HCT	0.54	4.1e-39	0.40577	0.68491	0.54	5.3e-39	0.51375	0.607426	Neither
ENSG00000129484	HCT	0.0023	0.22	-0.60345	0.54621	0.0024	0.22	-0.18044	0.856805	Neither
ENSG00000129518	HCT	0.21	6e-13	-0.63768	0.52368	0.21	4.1e-13	-0.81641	0.414266	Neither
ENSG00000129534	HCT	0.12	5.4e-08	0.78434	0.43284	0.14	4.9e-09	0.62425	0.532461	Neither
ENSG00000129538	HCT	0.058	0.00016	-0.49968	0.6173	0.05	0.00043	-0.76003	0.44724	Neither
ENSG00000129562	HCT	0.35	1.5e-22	0.33367	0.73863	0.36	1e-23	-0.10167	0.91902	Neither
ENSG00000129625	HCT	0.13	2.9e-08	-0.349625	0.72662	0.089	3.5e-06	0.173602	0.862179	Neither
ENSG00000129657	HCT	0.054	0.00028	0.61799	0.537	0.039	0.0018	0.058531	0.953	Neither
ENSG00000129696	HCT	0.11	2.2e-07	0.54528	0.586	0.095	1.5e-06	0.39176	0.695234	Neither
ENSG00000129757	HCT	0.036	0.0026	-0.76161	0.446292	0.029	0.0061	-1.11742	0.26381	Neither
ENSG00000129925	HCT	0.18	2.6e-11	2.19418	0.028222	0.17	6.2e-11	2.51188	0.012009	Neither
ENSG00000129933	HCT	0.61	3.5e-47	1.97562	0.048198	0.62	3.4e-48	2.12211	0.033829	Neither
ENSG00000130177	HCT	0.41	1.3e-27	-1.6477	0.09941	0.43	8.5e-29	-1.62287	0.1046	Neither
ENSG00000130193	HCT	0.057	0.00018	0.03557	0.972	0.045	0.00078	0.0966	0.923044	Neither
ENSG00000130202	HCT	0.25	4.6e-16	-1.72622	0.084309	0.31	1.5e-19	-1.25151	0.210747	Neither
ENSG00000130222	HCT	-0.0011	0.39	-1.48478	0.1376	0.029	0.0063	-1.64429	0.100117	Neither
ENSG00000130304	HCT	0.055	0.00023	-1.9145	0.055556	0.051	0.00041	-0.93161	0.351538	Neither
ENSG00000130311	HCT	0.12	7.3e-08	-0.185882	0.852537	0.1	4.7e-07	-0.42328	0.672089	Neither
ENSG00000130312	HCT	0.26	9.8e-17	-1.96336	0.049605	0.25	8.8e-16	-2.04136	0.041215	Neither
ENSG00000130338	HCT	0.35	8.4e-23	-0.46024	0.64534	0.35	1.8e-22	-0.554	0.579389	Neither
ENSG00000130347	HCT	0.12	1e-07	-1.4415	0.14944	0.084	5.9e-06	-1.58	0.114973	Neither
ENSG00000130348	HCT	0.2	7.8e-13	0.86839	0.38518	0.18	2.6e-11	1.22	0.221386	Neither
ENSG00000130363	HCT	0.33	2.9e-21	0.97603	0.32905	0.31	9.3e-20	1.02	0.309433	Neither
ENSG00000130414	HCT	0.16	5.4e-10	-0.816488	0.414221	0.14	3.9e-09	-0.96664	0.333725	Neither
ENSG00000130429	HCT	0.029	0.0065	-0.940289	0.347069	0.021	0.016	-0.33003	0.741379	Neither
ENSG00000130475	HCT	0.05	0.00043	-1.39372	0.163403	0.033	0.0039	-0.40247	0.687341	Neither
ENSG00000130479	HCT	0.078	1.2e-05	-0.654704	0.512659	0.077	1.5e-05	0.0554	0.955823	Neither
ENSG00000130511	HCT	0.047	0.00065	-0.119182	0.905131	0.052	0.00036	-0.29092	0.771109	Neither
ENSG00000130518	HCT	0.019	0.021	-0.142316	0.886831	0.022	0.015	0.00509	0.995935	Neither
ENSG00000130520	HCT	0.072	2.8e-05	0.052609	0.958043	0.063	8.9e-05	0.39153	0.695408	Neither
ENSG00000130522	HCT	-0.0044	0.87	-2.36568	0.017997	-0.0011	0.38	-2.34948	0.0188	Neither
ENSG00000130529	HCT	0.05	0.00043	-0.561544	0.574426	0.036	0.0024	0.14493	0.884766	Neither
ENSG00000130545	HCT	0.00017	0.31	-2.10978	0.034877	0.014	0.042	-2.27409	0.022961	Neither
ENSG00000130558	HCT	0.08	9.9e-06	-0.492527	0.62235	0.037	0.0023	-0.557599	0.577118	Neither
ENSG00000130559	HCT	0.1	6.4e-07	1.50009	0.13359	0.099	9e-07	1.52282	0.127803	Neither
ENSG00000130560	HCT	0.16	3.1e-10	-0.759767	0.44739	0.12	7.6e-08	-0.588393	0.556269	Neither
ENSG00000130561	HCT	-0.0037	0.67	-0.498147	0.61838	-0.0024	0.5	-0.2276	0.819957	Neither
ENSG00000130592	HCT	0.04	0.0016	-1.60642	0.108181	0.041	0.0013	-1.93887	0.05252	Neither
ENSG00000130638	HCT	0.0099	0.073	-0.22963	0.81838	0.0018	0.24	-0.09475	0.92451	Neither
ENSG00000130640	HCT	-0.00081	0.37	0.86864	0.385046	-0.0044	0.91	0.5224	0.60139	Neither
ENSG00000130684	HCT	0.012	0.055	-0.973644	0.33023	0.012	0.056	-0.77522	0.438207	Neither
ENSG00000130695	HCT	0.015	0.038	-0.776894	0.437221	0.02	0.018	0.122	0.903	Neither
ENSG00000130703	HCT	0.033	0.0036	-0.155232	0.87664	0.051	0.00037	0.28515	0.775527	Neither
ENSG00000130731	HCT	0.004	0.17	0.43976	0.660112	-0.0031	0.58	1.16547	0.24383	Neither
ENSG00000130764	HCT	0.0059	0.13	-0.398615	0.690177	-0.00062	0.35	-0.219	0.827	Neither
ENSG00000130770	HCT	0.32	3.2e-20	-0.487026	0.62624	0.3	3.1e-19	-0.799	0.425	Neither
ENSG00000130775	HCT	0.13	2.4e-08	0.910973	0.362309	0.089	3.2e-06	1.23	0.218	Neither
ENSG00000130803	HCT	0.049	0.00053	1.7069	0.087841	0.061	0.00012	1.76497	0.077569	Neither
ENSG00000130811	HCT	-0.0044	0.87	0.812763	0.416354	-0.0045	0.94	0.83235	0.405213	Neither
ENSG00000130844	HCT	0.0003	0.3	0.056219	0.955167	-0.0011	0.38	-0.17391	0.86194	Neither
ENSG00000130881	HCT	-0.0035	0.64	0.535087	0.59259	-0.0021	0.46	0.865	0.387038	Neither
ENSG00000130939	HCT	-0.0031	0.57	0.909249	0.363219	0.0014	0.25	1.17	0.242	Neither
ENSG00000130958	HCT	0.07	3.4e-05	-2.54504	0.01093	0.12	9e-08	-1.45358	0.146062	Neither
ENSG00000131042	HCT	0.0025	0.21	0.826253	0.408661	0.0058	0.13	0.19992	0.84154	Neither
ENSG00000131043	HCT	0.0019	0.23	0.216382	0.82869	0.018	0.025	-0.6346	0.525688	Neither
ENSG00000131051	HCT	0.055	0.00022	-0.442652	0.65802	0.042	0.0012	-0.34973	0.726539	Neither
ENSG00000131069	HCT	0.046	0.00072	-1.06931	0.28493	0.027	0.008	-0.65973	0.50943	Neither
ENSG00000131100	HCT	0.14	3.3e-09	-0.02128	0.98302	0.14	6.1e-09	0.05425	0.95674	Neither
ENSG00000131148	HCT	0.17	6.4e-11	-0.49213	0.622628	0.15	1.1e-09	0.01452	0.988416	Neither
ENSG00000131203	HCT	0.15	6.7e-10	-0.9733	0.33	0.13	1.4e-08	-1.18109	0.237566	Neither
ENSG00000131238	HCT	0.47	1.9e-32	-0.23041	0.817773	0.49	1.7e-34	-0.544	0.586	Neither
ENSG00000131351	HCT	0.085	5.7e-06	-0.260095	0.79479	0.073	2.6e-05	-0.2399	0.810409	Neither
ENSG00000131355	HCT	0.013	0.046	-1.28017	0.200485	0.019	0.021	-0.88839	0.374332	Neither
ENSG00000131368	HCT	-0.0029	0.55	0.868391	0.38518	-0.0028	0.54	0.276471	0.78219	Neither
ENSG00000131381	HCT	0.12	1.1e-07	1.61442	0.10644	0.12	4.6e-08	1.43926	0.15008	Neither
ENSG00000131400	HCT	0.37	1.4e-24	-0.705371	0.480579	0.39	1.6e-25	-0.65516	0.512363	Neither
ENSG00000131401	HCT	0.39	4.4e-26	-0.820876	0.411717	0.4	1.7e-26	-0.76062	0.446884	Neither
ENSG00000131446	HCT	0.11	3.5e-07	0.201392	0.84039	0.074	2.2e-05	-0.092017	0.926684	Neither
ENSG00000131495	HCT	0.057	0.00018	0.643628	0.51982	0.08	9.7e-06	0.438819	0.660793	Neither
ENSG00000131504	HCT	-0.0009	0.37	0.497235	0.61902	-0.0041	0.78	0.062648	0.950047	Neither
ENSG00000131507	HCT	-0.0028	0.54	-0.610008	0.54186	0.0064	0.12	-0.866011	0.386484	Neither
ENSG00000131558	HCT	0.16	5.2e-10	2.44627	0.014434	0.13	9e-09	2.11357	0.034552	Neither
ENSG00000131626	HCT	0.098	1.1e-06	1.59103	0.111604	0.095	1.6e-06	1.84051	0.06569	Neither
ENSG00000131634	HCT	0.46	1.1e-31	0.78191	0.434267	0.46	1.1e-31	0.69578	0.486566	Neither
ENSG00000131669	HCT	0.038	0.0019	0.100379	0.92004	0.034	0.0033	0.646267	0.518106	Neither
ENSG00000131697	HCT	0.018	0.024	0.667037	0.504748	0.031	0.0049	-0.913	0.361	Neither
ENSG00000131732	HCT	0.12	5.2e-08	0.252237	0.80086	0.11	2e-07	-0.253334	0.80001	Neither
ENSG00000131748	HCT	0.15	2e-09	0.10248	0.918	0.14	2.7e-09	0.365525	0.715	Neither
ENSG00000131778	HCT	0.17	9.6e-11	0.929151	0.352811	0.16	2e-10	0.616	0.538	Neither
ENSG00000131781	HCT	0.52	4.7e-37	2.4903	0.012764	0.52	9.4e-38	2.53	0.0114	Neither
ENSG00000131873	HCT	0.024	0.011	-0.664	0.507	0.034	0.0031	-1.09923	0.272	Neither
ENSG00000131899	HCT	0.04	0.0015	0.93789	0.348	0.024	0.012	1.02218	0.307	Neither
ENSG00000131941	HCT	0.024	0.012	-0.212143	0.831995	0.052	0.00034	-0.14174	0.887282	Neither
ENSG00000131943	HCT	0.19	4e-12	0.770297	0.441124	0.17	6.7e-11	1.2746	0.202449	Neither
ENSG00000131979	HCT	0.00079	0.28	0.31958	0.74929	0.0001	0.31	0.54362	0.586702	Neither
ENSG00000132002	HCT	0.081	8.8e-06	0.129156	0.897235	0.078	1.4e-05	0.23377	0.815166	Neither
ENSG00000132010	HCT	-0.002	0.45	1.34195	0.179613	-0.0045	0.97	0.83159	0.405638	Neither
ENSG00000132109	HCT	0.045	0.0008	0.80478	0.420946	0.058	0.00015	0.764672	0.44447	Neither
ENSG00000132141	HCT	0.031	0.0047	0.29326	0.769	0.021	0.018	0.839515	0.401	Neither
ENSG00000132170	HCT	-0.0011	0.39	0.004155	0.99668	-0.00075	0.36	0.590123	0.55511	Neither
ENSG00000132182	HCT	0.11	2.7e-07	-0.551277	0.58144	0.092	2.4e-06	-0.498059	0.61844	Neither
ENSG00000132199	HCT	0.024	0.012	0.0225	0.98202	0.027	0.0079	-0.47219	0.636788	Neither
ENSG00000132205	HCT	0.022	0.015	-0.0542	0.9568	0.016	0.032	0.04805	0.961679	Neither
ENSG00000132256	HCT	-0.00098	0.38	0.5152	0.606414	0.0045	0.16	0.806584	0.41991	Neither
ENSG00000132274	HCT	0.037	0.0023	-0.86812	0.385326	0.017	0.028	-1.30211	0.19288	Neither
ENSG00000132275	HCT	-0.0045	0.99	-0.23783	0.812013	0.0077	0.1	-0.871007	0.38375	Neither
ENSG00000132294	HCT	0.0039	0.17	1.43153	0.152	0.0041	0.17	0.26426	0.79158	Neither
ENSG00000132305	HCT	0.12	4.1e-08	1.49934	0.133785	0.13	1e-08	1.91003	0.056129	Neither
ENSG00000132313	HCT	0.067	5.5e-05	0.434142	0.664186	0.075	2e-05	0.527	0.598196	Neither
ENSG00000132334	HCT	0.0098	0.074	-0.06336	0.949479	-0.0035	0.64	0.75301	0.45144	Neither
ENSG00000132341	HCT	0.0092	0.081	-0.14089	0.887953	-0.0045	0.96	-0.06444	0.948619	Neither
ENSG00000132356	HCT	0.021	0.017	-0.386244	0.69932	0.026	0.0094	-0.476313	0.633851	Neither
ENSG00000132359	HCT	-0.0032	0.59	-0.48888	0.625	-0.0032	0.59	-0.985303	0.324	Neither
ENSG00000132383	HCT	0.066	5.8e-05	0.82515	0.409	0.077	1.6e-05	0.614537	0.539	Neither
ENSG00000132386	HCT	0.06	0.00012	-0.87574	0.381	0.053	0.00029	-0.880267	0.379	Neither
ENSG00000132388	HCT	0.0047	0.15	0.49072	0.624	0.0078	0.099	0.59903	0.549	Neither
ENSG00000132406	HCT	0.19	6.4e-12	0.31917	0.7496	0.15	6.7e-10	0.26073	0.794297	Neither
ENSG00000132432	HCT	-0.0029	0.55	-1.04747	0.294881	0.0087	0.087	-1.10692	0.268328	Neither
ENSG00000132507	HCT	0.61	3.2e-47	-1.0519	0.293	0.6	8e-47	-1.07316	0.283	Neither
ENSG00000132514	HCT	0.07	3.5e-05	-1.56592	0.117	0.076	1.7e-05	-1.85584	0.0635	Neither
ENSG00000132530	HCT	0.042	0.0011	-0.33725	0.736	0.055	0.00025	0.709843	0.478	Neither
ENSG00000132591	HCT	-0.0045	0.91	-2.11937	0.0341	-0.0022	0.48	-1.36832	0.171	Neither
ENSG00000132600	HCT	-0.00031	0.34	-0.92073	0.357192	0.0028	0.2	-0.22181	0.824465	Neither
ENSG00000132603	HCT	0.24	4.3e-15	-0.445	0.65632	0.21	5.8e-13	-0.20107	0.840646	Neither
ENSG00000132670	HCT	-0.0017	0.43	1.22855	0.21924	0.0046	0.16	1.42722	0.153516	Neither
ENSG00000132676	HCT	0.12	3.5e-08	0.808311	0.418911	0.095	1.5e-06	0.825	0.41	Neither
ENSG00000132694	HCT	-0.0038	0.7	0.008974	0.99284	-0.004	0.73	0.104	0.917	Neither
ENSG00000132718	HCT	0.1	8.5e-07	-0.097096	0.92265	0.1	4.9e-07	-0.162	0.871	Neither
ENSG00000132749	HCT	0.29	1.7e-18	0.15773	0.874669	0.24	2.9e-15	0.445858	0.6557	Neither
ENSG00000132780	HCT	0.013	0.047	-2.62591	0.008642	0.017	0.027	-1.97	0.049	Neither
ENSG00000132781	HCT	0.04	0.0016	-0.013948	0.988871	0.046	0.00073	-0.991	0.322	Neither
ENSG00000132792	HCT	-0.0035	0.63	-0.591392	0.55426	-0.0042	0.8	-0.98393	0.32515	Neither
ENSG00000132801	HCT	-0.00051	0.35	0.46735	0.64025	0.0081	0.094	0.71434	0.475017	Neither
ENSG00000132823	HCT	0.18	2.9e-11	0.364203	0.71571	0.16	1.7e-10	0.66398	0.506706	Neither
ENSG00000132842	HCT	0.16	3.7e-10	0.485465	0.62735	0.14	3.8e-09	0.463542	0.642976	Neither
ENSG00000132881	HCT	0.0029	0.2	-1.48792	0.136773	0.0079	0.097	-1.68	0.0927	Neither
ENSG00000132906	HCT	0.17	1.4e-10	2.38924	0.016883	0.16	3.2e-10	2.57	0.01	Neither
ENSG00000132950	HCT	0.084	6.5e-06	-0.057	0.95451	0.091	2.7e-06	0.259797	0.795	Neither
ENSG00000132952	HCT	0.001	0.27	0.6699	0.5029	-0.00076	0.36	0.827514	0.4079	Neither
ENSG00000132965	HCT	0.038	0.0021	-0.9342	0.35018	0.093	2.1e-06	-0.487424	0.626	Neither
ENSG00000133027	HCT	0.063	8.6e-05	1.15461	0.248	0.04	0.0015	1.48725	0.137	Neither
ENSG00000133028	HCT	0.3	6.7e-19	1.46102	0.144	0.3	5.7e-19	1.47553	0.14	Neither
ENSG00000133030	HCT	0.17	9.7e-11	-0.1679	0.867	0.17	1.2e-10	-0.083872	0.933	Neither
ENSG00000133055	HCT	0.0038	0.18	1.10348	0.26982	0.0025	0.21	0.914	0.361	Neither
ENSG00000133059	HCT	0.26	2.7e-16	-1.01407	0.310548	0.23	8.4e-15	-1.12	0.264	Neither
ENSG00000133101	HCT	0.00043	0.3	0.38	0.70395	-0.0028	0.54	0.149843	0.8809	Neither
ENSG00000133103	HCT	0.17	1.1e-10	1.8281	0.06754	0.2	1.1e-12	1.94624	0.0516	Neither
ENSG00000133104	HCT	-0.0045	0.99	0.4325	0.66539	-0.0017	0.43	0.274902	0.7834	Neither
ENSG00000133116	HCT	0.092	2.3e-06	-0.659	0.50988	0.088	3.9e-06	0.07892	0.9371	Neither
ENSG00000133119	HCT	0.1	4.8e-07	0.8095	0.41822	0.12	8.1e-08	0.282335	0.7777	Neither
ENSG00000133195	HCT	0.13	2.2e-08	-1.42483	0.154	0.11	1.9e-07	-1.15234	0.249	Neither
ENSG00000133216	HCT	-0.0041	0.76	0.29866	0.7652	-0.0043	0.83	0.292	0.771	Neither
ENSG00000133243	HCT	0.06	0.00012	-1.23431	0.217087	0.059	0.00015	-1.39281	0.163677	Neither
ENSG00000133246	HCT	-0.0018	0.44	0.88869	0.37417	0.0061	0.13	0.96982	0.332134	Neither
ENSG00000133302	HCT	0.34	9.8e-22	-0.910646	0.36248	0.3	3.4e-19	-1.09157	0.275021	Neither
ENSG00000133313	HCT	0.34	5.6e-22	1.179	0.23839	0.34	4.2e-22	1.18675	0.235326	Neither
ENSG00000133317	HCT	0.28	6.8e-18	-0.18263	0.855092	0.28	1.1e-17	-0.135606	0.89213	Neither
ENSG00000133318	HCT	0.053	0.00028	-0.28165	0.778209	0.05	0.00045	-0.7742	0.43881	Neither
ENSG00000133321	HCT	0.15	1.7e-09	-0.12028	0.904265	0.14	4.2e-09	0.627966	0.53003	Neither
ENSG00000133393	HCT	0.21	3.1e-13	0.72893	0.466045	0.22	1e-13	0.82097	0.411665	Neither
ENSG00000133422	HCT	0.0031	0.19	-0.05306	0.95768	0.0022	0.22	-0.34766	0.7281	Neither
ENSG00000133460	HCT	0.00026	0.3	-1.07788	0.28109	0.006	0.13	-0.93016	0.35229	Neither
ENSG00000133561	HCT	0.085	5.4e-06	0.832978	0.404857	0.082	8.2e-06	0.65491	0.512527	Neither
ENSG00000133574	HCT	0.18	3.7e-11	0.371505	0.710262	0.18	2.2e-11	0.31422	0.753353	Neither
ENSG00000133597	HCT	0.26	1e-16	-0.699652	0.484144	0.27	2.2e-17	-0.59209	0.553789	Neither
ENSG00000133612	HCT	0.054	0.00027	0.092007	0.926692	0.098	1e-06	0.39913	0.689794	Neither
ENSG00000133619	HCT	0.051	0.00039	-1.13239	0.257471	0.034	0.0033	-1.08754	0.276796	Neither
ENSG00000133624	HCT	0.00077	0.28	0.038975	0.96891	-0.0014	0.41	0.08886	0.929191	Neither
ENSG00000133661	HCT	-0.0044	0.9	-1.07195	0.283741	-0.0039	0.72	-0.68468	0.49354	Neither
ENSG00000133678	HCT	0.077	1.5e-05	-0.7505	0.452954	0.07	3.8e-05	-0.47266	0.63645	Neither
ENSG00000133687	HCT	0.54	4.6e-39	-0.00292	0.997673	0.51	7.3e-37	-0.0535	0.957332	Neither
ENSG00000133704	HCT	0.56	7.8e-42	0.55794	0.576888	0.55	2e-40	0.63126	0.527874	Neither
ENSG00000133706	HCT	-0.0016	0.43	0.660047	0.50922	-0.0034	0.63	1.14597	0.251809	Neither
ENSG00000133731	HCT	0.39	8e-26	-0.24039	0.81	0.38	2e-25	-0.27341	0.784537	Neither
ENSG00000133739	HCT	0.11	2.4e-07	-0.12231	0.903	0.1	6e-07	0.03278	0.973849	Neither
ENSG00000133789	HCT	0.042	0.0011	0.75065	0.452863	0.064	7.3e-05	0.768143	0.4424	Neither
ENSG00000133794	HCT	0.028	0.0066	1.95614	0.050449	0.046	0.00073	1.97228	0.04858	Neither
ENSG00000133818	HCT	-0.0045	0.93	0.1118	0.910985	-0.0044	0.91	0.81689	0.41399	Neither
ENSG00000133835	HCT	0.051	0.00039	-1.97585	0.04817	0.059	0.00014	-1.35531	0.175317	Neither
ENSG00000133872	HCT	-0.0045	0.99	-0.23377	0.815	-0.0044	0.91	-0.57382	0.566092	Neither
ENSG00000133884	HCT	-0.0044	0.86	-0.41891	0.675283	-0.0028	0.54	-0.419881	0.67457	Neither
ENSG00000133943	HCT	0.17	7.5e-11	-0.59633	0.55096	0.16	3.3e-10	-0.66798	0.504148	Neither
ENSG00000133961	HCT	0.012	0.058	0.09807	0.92188	-0.00067	0.36	0.34555	0.729679	Neither
ENSG00000133997	HCT	0.084	6.2e-06	0.6009	0.54791	0.094	1.7e-06	0.59114	0.554428	Neither
ENSG00000134014	HCT	-0.0039	0.72	-0.80372	0.422	0.0034	0.19	-1.40939	0.158721	Neither
ENSG00000134028	HCT	0.17	9.4e-11	0.45125	0.652	0.2	2.4e-12	-0.01626	0.987025	Neither
ENSG00000134042	HCT	0.01	0.068	0.033	0.9737	0.013	0.047	-0.01778	0.985817	Neither
ENSG00000134046	HCT	0.011	0.066	-0.4091	0.68247	-0.0045	0.97	-0.88949	0.373742	Neither
ENSG00000134058	HCT	0.16	2.7e-10	0.302513	0.76226	0.17	6.2e-11	0.300062	0.76413	Neither
ENSG00000134061	HCT	0.19	2.9e-12	0.515137	0.60646	0.2	1.3e-12	0.549896	0.58239	Neither
ENSG00000134070	HCT	0.12	5.8e-08	-0.582917	0.55995	0.15	6.4e-10	-0.496072	0.61984	Neither
ENSG00000134086	HCT	0.11	2.5e-07	1.13984	0.25435	0.12	6.4e-08	0.620774	0.53475	Neither
ENSG00000134108	HCT	0.038	0.0019	-0.47392	0.63556	0.023	0.013	-0.654573	0.51274	Neither
ENSG00000134146	HCT	0.053	0.00032	1.65	0.0998	0.056	0.0002	1.43126	0.152	Neither
ENSG00000134184	HCT	0.11	2.1e-07	-0.340065	0.733807	0.098	1.1e-06	-0.518	0.604	Neither
ENSG00000134186	HCT	0.079	1.2e-05	-1.62634	0.103877	0.058	0.00016	-1.64	0.101	Neither
ENSG00000134215	HCT	0.36	2.3e-23	1.59919	0.109778	0.34	3.3e-22	1.47	0.143	Neither
ENSG00000134222	HCT	0.22	4.9e-14	-0.334943	0.737668	0.2	1.1e-12	-0.372	0.71	Neither
ENSG00000134242	HCT	0.13	1.8e-08	0.040999	0.967297	0.13	2.9e-08	0.0251	0.98	Neither
ENSG00000134247	HCT	0.054	0.00028	-0.06655	0.94694	0.054	0.00027	-0.333	0.739	Neither
ENSG00000134248	HCT	0.0099	0.074	-0.686146	0.492621	0.0019	0.23	-0.724	0.469	Neither
ENSG00000134255	HCT	0.06	0.00013	-0.138284	0.890016	0.064	7.2e-05	0.108	0.914	Neither
ENSG00000134256	HCT	0.28	1.1e-17	0.077028	0.938601	0.27	2.7e-17	-0.171	0.864	Neither
ENSG00000134262	HCT	0.11	1.6e-07	-0.531735	0.594909	0.12	1e-07	-0.719	0.472	Neither
ENSG00000134265	HCT	0.005	0.15	0.1832	0.85461	-0.0014	0.41	-0.42937	0.667653	Neither
ENSG00000134278	HCT	0.31	4.6e-20	0.2884	0.77306	0.32	1.7e-20	0.48653	0.62659	Neither
ENSG00000134283	HCT	0.22	1.4e-13	-1.23703	0.216076	0.22	4.6e-14	-1.02032	0.307579	Neither
ENSG00000134285	HCT	-0.0043	0.83	0.7131	0.475781	-0.0038	0.69	0.77803	0.436548	Neither
ENSG00000134291	HCT	-0.0041	0.76	1.62751	0.103629	0.0097	0.076	1.29657	0.194781	Neither
ENSG00000134294	HCT	0.0049	0.15	0.277	0.78178	0.018	0.025	0.11821	0.905899	Neither
ENSG00000134297	HCT	0.061	0.00011	-2.10005	0.035724	0.067	5.2e-05	-1.9766	0.048087	Neither
ENSG00000134308	HCT	-0.0023	0.49	-0.427497	0.669018	-0.002	0.46	1.08948	0.275941	Neither
ENSG00000134324	HCT	0.0012	0.26	-0.566331	0.571169	-0.0044	0.91	-0.71313	0.475763	Neither
ENSG00000134330	HCT	0.028	0.0067	0.072079	0.942539	0.033	0.0039	0.13102	0.895762	Neither
ENSG00000134333	HCT	0.076	1.6e-05	0.76982	0.441405	0.069	4.1e-05	1.01066	0.31218	Neither
ENSG00000134369	HCT	0.11	3.2e-07	-0.631153	0.52794	0.083	6.8e-06	-0.697	0.486	Neither
ENSG00000134419	HCT	0.24	5.7e-15	0.02435	0.980572	0.27	4.1e-17	1.74238	0.081441	Neither
ENSG00000134440	HCT	0.011	0.06	-1.138	0.25513	-0.0021	0.47	-1.4669	0.142402	Neither
ENSG00000134452	HCT	-0.0012	0.39	0.01822	0.98546	0.0058	0.13	-0.69531	0.48686	Neither
ENSG00000134453	HCT	-0.0045	0.93	-0.57065	0.568239	-0.0045	0.92	-0.40243	0.68737	Neither
ENSG00000134463	HCT	0.48	3.4e-33	-0.42151	0.673381	0.47	5e-33	-0.5777	0.56347	Neither
ENSG00000134490	HCT	0.054	0.00027	0.9596	0.33723	0.057	0.00018	0.90309	0.366476	Neither
ENSG00000134571	HCT	-0.0043	0.85	-1.0931	0.274351	0.00041	0.3	-1.00907	0.31294	Neither
ENSG00000134574	HCT	0.073	2.6e-05	-0.03666	0.970756	0.077	1.5e-05	0.052553	0.95809	Neither
ENSG00000134575	HCT	0.3	4.2e-19	0.09302	0.925885	0.27	4.2e-17	0.178412	0.8584	Neither
ENSG00000134627	HCT	-0.0035	0.64	0.63475	0.525594	-0.0039	0.72	0.335454	0.73728	Neither
ENSG00000134644	HCT	0.051	0.00041	0.516549	0.605471	0.026	0.0094	0.649	0.516	Neither
ENSG00000134697	HCT	0.29	1.4e-18	0.221146	0.824979	0.29	1.2e-18	0.153	0.878	Neither
ENSG00000134717	HCT	0.062	0.0001	0.436812	0.662247	0.031	0.0049	1.17	0.241	Neither
ENSG00000134748	HCT	0.061	0.00011	-2.42488	0.015313	0.048	0.00055	-2.81	0.00488	Neither
ENSG00000134755	HCT	0.14	2.6e-09	-1.0734	0.28311	0.12	3.9e-08	-1.15231	0.249195	Neither
ENSG00000134758	HCT	0.34	3.2e-22	1.4913	0.1359	0.32	1.3e-20	1.69154	0.090734	Neither
ENSG00000134759	HCT	0.43	1.8e-29	0.6069	0.5439	0.43	3.7e-29	0.80392	0.421445	Neither
ENSG00000134769	HCT	0.034	0.0032	-1.242	0.21425	0.031	0.0051	-1.1846	0.236176	Neither
ENSG00000134779	HCT	0.22	9.3e-14	0.5183	0.60423	0.2	9.2e-13	0.50904	0.610727	Neither
ENSG00000134780	HCT	0.0018	0.24	0.98829	0.323012	0.00021	0.31	2.17064	0.02996	Neither
ENSG00000134802	HCT	0.0019	0.23	-0.80745	0.419404	0.016	0.032	-0.891789	0.37251	Neither
ENSG00000134809	HCT	0.32	2.4e-20	1.5226	0.127858	0.32	2.3e-20	1.58519	0.11292	Neither
ENSG00000134815	HCT	0.13	2.2e-08	-0.616064	0.537852	0.093	1.9e-06	-1.24636	0.212634	Neither
ENSG00000134824	HCT	0.049	0.00053	-0.92486	0.355036	0.033	0.0038	-1.01397	0.3106	Neither
ENSG00000134825	HCT	-0.0036	0.66	-0.24975	0.802782	-0.003	0.57	-0.330796	0.7408	Neither
ENSG00000134864	HCT	0.41	2.5e-27	-0.6618	0.50811	0.4	9.9e-27	-0.568028	0.57	Neither
ENSG00000134882	HCT	0.0015	0.25	1.9673	0.04914	0.0019	0.23	0.917242	0.359	Neither
ENSG00000134897	HCT	0.13	9.6e-09	0.0833	0.93365	0.15	7.2e-10	0.226203	0.821	Neither
ENSG00000134899	HCT	0.028	0.0073	-0.9935	0.32048	0.036	0.0024	-1.46124	0.1439	Neither
ENSG00000134905	HCT	0.34	1.1e-21	-0.5246	0.59983	0.27	7.2e-17	-0.216467	0.8286	Neither
ENSG00000134910	HCT	0.13	1.4e-08	-1.38119	0.167219	0.12	4.2e-08	-1.24342	0.21371	Neither
ENSG00000134986	HCT	0.052	0.00033	-0.190726	0.84874	0.06	0.00012	-0.203347	0.838864	Neither
ENSG00000135018	HCT	-0.0039	0.71	1.54868	0.12146	-0.0045	0.96	1.30894	0.190553	Neither
ENSG00000135040	HCT	0.1	4.6e-07	0.315454	0.75242	0.11	3e-07	-0.003834	0.996941	Neither
ENSG00000135045	HCT	-0.0037	0.68	-0.620053	0.53522	-0.0038	0.69	-1.02708	0.304384	Neither
ENSG00000135046	HCT	0.078	1.3e-05	0.529051	0.59677	0.078	1.4e-05	0.514979	0.606568	Neither
ENSG00000135047	HCT	0.21	2.3e-13	2.37218	0.01768	0.089	3.5e-06	1.68017	0.092924	Neither
ENSG00000135048	HCT	0.013	0.049	0.909356	0.36316	0.017	0.028	1.46839	0.141997	Neither
ENSG00000135049	HCT	-0.00065	0.36	-1.02452	0.30559	-0.0021	0.47	-0.992639	0.320886	Neither
ENSG00000135052	HCT	0.12	1e-07	0.05006	0.96007	0.11	3.3e-07	0.235979	0.813449	Neither
ENSG00000135070	HCT	0.0094	0.079	1.19426	0.23238	0.008	0.095	0.485818	0.627096	Neither
ENSG00000135074	HCT	0.2	1.5e-12	0.795256	0.42646	0.18	2.3e-11	0.688935	0.490864	Neither
ENSG00000135077	HCT	0.0082	0.094	1.46874	0.1419	0.029	0.0059	1.37108	0.170349	Neither
ENSG00000135093	HCT	0.0042	0.17	1.40308	0.160593	-0.0043	0.84	1.01163	0.311713	Neither
ENSG00000135114	HCT	0.0065	0.12	1.7423	0.081456	0.019	0.022	1.77857	0.07531	Neither
ENSG00000135116	HCT	0.38	6.8e-25	-0.55282	0.580389	0.37	3.4e-24	-0.50496	0.61359	Neither
ENSG00000135124	HCT	0.24	4e-15	-0.38343	0.701399	0.22	4e-14	-0.6139	0.539282	Neither
ENSG00000135185	HCT	-0.0025	0.51	0.595873	0.55126	-0.0025	0.5	0.90474	0.365602	Neither
ENSG00000135205	HCT	-0.0024	0.49	0.319185	0.749586	-0.0019	0.45	2.06118	0.039286	Neither
ENSG00000135211	HCT	0.13	9.1e-09	1.91107	0.055996	0.13	1.2e-08	2.04979	0.040385	Neither
ENSG00000135218	HCT	0.11	1.6e-07	2.10613	0.035193	0.1	6.1e-07	1.91165	0.055921	Neither
ENSG00000135245	HCT	-0.0024	0.49	-0.329567	0.741727	0.02	0.018	0.18014	0.85704	Neither
ENSG00000135269	HCT	0.22	7.8e-14	-2.29542	0.021709	0.18	1.1e-11	-2.43204	0.015014	Neither
ENSG00000135272	HCT	0.028	0.0066	1.79466	0.072707	0.03	0.0057	1.60382	0.108755	Neither
ENSG00000135297	HCT	0.00079	0.28	-0.90838	0.36368	0.016	0.034	-1.29	0.196481	Neither
ENSG00000135318	HCT	-0.0023	0.49	-0.79746	0.42518	0.0017	0.24	-1.04	0.29718	Neither
ENSG00000135334	HCT	0.14	3e-09	0.21126	0.83268	0.15	1.8e-09	0.0889	0.92914	Neither
ENSG00000135341	HCT	0.00077	0.28	0.32872	0.74237	0.0031	0.19	0.449	0.653514	Neither
ENSG00000135362	HCT	0.006	0.13	-0.12461	0.900836	0.003	0.2	-0.036982	0.9705	Neither
ENSG00000135372	HCT	0.015	0.037	-1.50703	0.131804	0.023	0.013	-2.08554	0.03702	Neither
ENSG00000135378	HCT	0.031	0.0045	-1.75071	0.079997	0.043	0.0011	-1.40329	0.16053	Neither
ENSG00000135437	HCT	0.01	0.071	1.30334	0.192457	0.006	0.13	1.21232	0.225391	Neither
ENSG00000135452	HCT	-0.0042	0.78	-0.34933	0.726845	-0.0045	0.99	-0.385	0.70024	Neither
ENSG00000135457	HCT	0.27	5.9e-17	0.49503	0.620577	0.26	3.3e-16	0.25857	0.795969	Neither
ENSG00000135473	HCT	0.029	0.006	0.29011	0.771731	0.021	0.017	0.59653	0.55082	Neither
ENSG00000135519	HCT	0.0088	0.086	0.80616	0.420152	0.02	0.019	0.35366	0.723592	Neither
ENSG00000135535	HCT	0.032	0.004	-2.05423	0.03995	0.036	0.0024	-1.87	0.061976	Neither
ENSG00000135541	HCT	0.038	0.0019	1.30061	0.19339	0.04	0.0016	1.54	0.124244	Neither
ENSG00000135549	HCT	0.19	6.6e-12	-1.14132	0.25374	0.21	5.5e-13	-1.7	0.088971	Neither
ENSG00000135587	HCT	0.11	1.7e-07	-1.9085	0.05633	0.11	2.5e-07	-1.74	0.081636	Neither
ENSG00000135604	HCT	0.047	0.00066	-0.70209	0.48263	0.044	0.00093	-0.996	0.319451	Neither
ENSG00000135631	HCT	0.19	5.5e-12	-0.005382	0.995706	0.19	9.5e-12	0.05927	0.952741	Neither
ENSG00000135636	HCT	0.37	5.8e-24	0.224274	0.822544	0.34	3.3e-22	0.33151	0.740261	Neither
ENSG00000135643	HCT	0.0067	0.12	1.25184	0.210629	0.0035	0.18	0.77638	0.437524	Neither
ENSG00000135655	HCT	0.15	7.6e-10	-1.41093	0.158266	0.11	2e-07	-1.09576	0.273183	Neither
ENSG00000135677	HCT	0.079	1.1e-05	-0.81269	0.416397	0.053	0.00029	-0.91184	0.361854	Neither
ENSG00000135686	HCT	0.078	1.4e-05	0.46024	0.645342	0.083	7.2e-06	0.52826	0.597316	Neither
ENSG00000135698	HCT	0.041	0.0013	0.24757	0.804467	0.037	0.0024	0.66126	0.508445	Neither
ENSG00000135709	HCT	-0.001	0.38	0.03015	0.975951	0.00083	0.28	-0.72818	0.466502	Neither
ENSG00000135720	HCT	-0.0035	0.64	-1.05955	0.28935	-0.0038	0.69	-1.09369	0.274093	Neither
ENSG00000135763	HCT	0.085	5.1e-06	0.228904	0.818944	0.045	0.00084	-0.182	0.855	Neither
ENSG00000135776	HCT	0.11	2.8e-07	-0.200487	0.8411	0.11	2.4e-07	-0.0679	0.946	Neither
ENSG00000135778	HCT	0.53	5.4e-38	-0.265568	0.790572	0.52	7.6e-38	-0.169	0.866	Neither
ENSG00000135823	HCT	0.055	0.00024	0.539284	0.589691	0.04	0.0015	0.85	0.395	Neither
ENSG00000135828	HCT	0.11	4.2e-07	-1.98732	0.046887	0.095	1.5e-06	-0.931	0.352	Neither
ENSG00000135837	HCT	0.014	0.044	-0.300738	0.763614	0.02	0.021	-0.129	0.897	Neither
ENSG00000135838	HCT	0.22	6.5e-14	-1.21093	0.225921	0.17	4.3e-11	-1.19	0.233	Neither
ENSG00000135845	HCT	0.042	0.0011	-1.55566	0.11979	0.025	0.01	-1.44	0.151	Neither
ENSG00000135862	HCT	0.37	2.4e-24	-0.40633	0.6845	0.36	8e-24	-0.386	0.7	Neither
ENSG00000135899	HCT	0.1	6.3e-07	0.66806	0.504095	0.091	2.4e-06	0.91254	0.361482	Neither
ENSG00000135905	HCT	0.43	5.5e-29	-0.778396	0.436336	0.42	4.9e-28	-0.88092	0.37836	Neither
ENSG00000135912	HCT	0.062	9.5e-05	0.70771	0.479125	0.035	0.0027	0.17162	0.863735	Neither
ENSG00000135913	HCT	0.031	0.0047	0.06708	0.946518	0.02	0.02	0.01797	0.985662	Neither
ENSG00000135916	HCT	-0.0044	0.88	1.03528	0.300538	0.0069	0.11	1.60872	0.107678	Neither
ENSG00000135926	HCT	0.073	2.6e-05	0.603146	0.546411	0.092	2.4e-06	0.50495	0.613594	Neither
ENSG00000135929	HCT	0.29	3e-18	0.858287	0.390734	0.29	1.3e-18	1.05201	0.292794	Neither
ENSG00000135930	HCT	0.02	0.02	-1.98137	0.04755	0.015	0.037	-1.64604	0.099755	Neither
ENSG00000135932	HCT	-0.0041	0.77	0.165544	0.868516	-0.0033	0.61	0.15958	0.873215	Neither
ENSG00000135945	HCT	0.037	0.0022	0.367569	0.713195	0.051	0.00038	1.07658	0.281667	Neither
ENSG00000135951	HCT	0.11	2.4e-07	-0.202794	0.839296	0.1	8.2e-07	-0.01938	0.984536	Neither
ENSG00000135956	HCT	9.6e-05	0.31	-1.72581	0.084382	-0.0045	0.94	-0.32581	0.744571	Neither
ENSG00000135968	HCT	0.034	0.0032	0.871701	0.383372	0.023	0.014	1.46943	0.141716	Neither
ENSG00000135972	HCT	0.15	6.1e-10	1.51865	0.128852	0.11	3.9e-07	1.32505	0.185156	Neither
ENSG00000135974	HCT	-0.004	0.74	-1.17637	0.239446	-0.0042	0.8	-0.92162	0.356724	Neither
ENSG00000136003	HCT	0.24	3.9e-15	2.05513	0.039867	0.21	2.6e-13	1.71641	0.086088	Neither
ENSG00000136040	HCT	0.24	2.8e-15	0.69784	0.485276	0.24	7.2e-15	1.15965	0.246193	Neither
ENSG00000136045	HCT	0.0078	0.098	0.82518	0.409268	0.0088	0.086	0.46222	0.643925	Neither
ENSG00000136048	HCT	0.17	1.2e-10	-0.68254	0.494899	0.15	1.9e-09	-0.69823	0.485033	Neither
ENSG00000136068	HCT	0.24	2.4e-15	0.208795	0.83461	0.24	2.8e-15	-0.100279	0.92012	Neither
ENSG00000136098	HCT	0.26	2.4e-16	0.0903	0.92809	0.3	7.9e-19	0.207007	0.836	Neither
ENSG00000136100	HCT	-0.0035	0.64	-0.6909	0.4896	-0.0042	0.79	-0.580783	0.5614	Neither
ENSG00000136104	HCT	0.26	1.2e-16	-0.6389	0.52289	0.24	4.6e-15	-0.95574	0.3392	Neither
ENSG00000136108	HCT	0.37	2e-24	-0.1306	0.89612	0.35	8.4e-23	-0.448679	0.6537	Neither
ENSG00000136111	HCT	0.014	0.04	0.3307	0.7409	0.076	1.8e-05	-0.903144	0.3664	Neither
ENSG00000136122	HCT	-0.00022	0.33	-0.7674	0.44287	-0.0043	0.83	-1.0074	0.3137	Neither
ENSG00000136143	HCT	0.022	0.014	-0.6613	0.50844	0.042	0.0012	-0.298848	0.7651	Neither
ENSG00000136144	HCT	9e-05	0.31	-1.019	0.30821	-0.0024	0.5	-0.929553	0.3526	Neither
ENSG00000136146	HCT	-0.0031	0.58	-0.0138	0.98902	-0.0039	0.71	-0.389127	0.6972	Neither
ENSG00000136147	HCT	0.012	0.052	-0.8418	0.3999	0.03	0.0052	-1.14473	0.2523	Neither
ENSG00000136152	HCT	0.044	0.00093	0.5423	0.58764	0.048	0.00056	0.754923	0.4503	Neither
ENSG00000136156	HCT	0.027	0.0084	0.9539	0.34011	0.024	0.011	0.831461	0.4057	Neither
ENSG00000136161	HCT	0.14	2.6e-09	-1.5169	0.1293	0.14	3.3e-09	-1.91097	0.056	Neither
ENSG00000136169	HCT	0.12	6.2e-08	0.1281	0.89807	0.12	3.6e-08	0.374742	0.7079	Neither
ENSG00000136193	HCT	0.18	3.9e-11	0.743703	0.457056	0.18	2.3e-11	0.94471	0.344809	Neither
ENSG00000136197	HCT	0.3	3.1e-19	-0.530163	0.595999	0.28	6.9e-18	-0.48539	0.627401	Neither
ENSG00000136205	HCT	0.33	2.7e-21	1.08752	0.276807	0.27	4.1e-17	1.16808	0.242776	Neither
ENSG00000136235	HCT	0.09	2.8e-06	0.199057	0.842218	0.088	3.7e-06	-0.17513	0.860976	Neither
ENSG00000136240	HCT	0.35	8.7e-23	-0.011448	0.990866	0.35	5.9e-23	0.09254	0.926268	Neither
ENSG00000136243	HCT	0.073	2.4e-05	-0.090091	0.928215	0.069	4.1e-05	-0.48237	0.629546	Neither
ENSG00000136247	HCT	0.15	2.2e-09	-0.549842	0.582428	0.15	1.5e-09	-0.77814	0.436485	Neither
ENSG00000136250	HCT	0.11	2.3e-07	0.748642	0.454073	0.099	9.6e-07	0.50152	0.616007	Neither
ENSG00000136270	HCT	0.23	3.2e-14	0.854419	0.392873	0.21	1.8e-13	1.13718	0.255462	Neither
ENSG00000136279	HCT	0.071	3.3e-05	-0.085677	0.931723	0.067	5.1e-05	-0.03307	0.973621	Neither
ENSG00000136280	HCT	0.042	0.0011	-0.028539	0.977233	0.037	0.0022	-0.32636	0.744151	Neither
ENSG00000136286	HCT	-0.0034	0.62	0.63472	0.525611	-0.004	0.74	0.83202	0.4054	Neither
ENSG00000136315	HCT	0.0051	0.14	1.0001	0.31726	0.00045	0.3	0.81745	0.413671	Neither
ENSG00000136319	HCT	0.0038	0.17	0.08794	0.92993	0.019	0.023	0.28865	0.772848	Neither
ENSG00000136371	HCT	0.25	1.3e-15	0.546	0.585	0.24	2e-15	-0.03202	0.974	Neither
ENSG00000136379	HCT	0.13	1.5e-08	1.1	0.27	0.12	9.6e-08	0.77916	0.436	Neither
ENSG00000136381	HCT	0.17	7.4e-11	-1.04	0.298	0.17	8.7e-11	-0.98191	0.326	Neither
ENSG00000136404	HCT	0.42	2e-28	0.434	0.664	0.41	1.4e-27	0.36232	0.717	Neither
ENSG00000136436	HCT	0.39	5e-26	0.7287	0.466	0.38	2.6e-25	0.92795	0.353	Neither
ENSG00000136444	HCT	-0.0038	0.69	-0.32999	0.741	-0.0034	0.62	-0.707254	0.479	Neither
ENSG00000136463	HCT	0.058	0.00017	0.71005	0.478	0.027	0.0079	0.924512	0.355	Neither
ENSG00000136478	HCT	0.047	0.00064	-0.21775	0.828	0.026	0.0089	-1.48189	0.138	Neither
ENSG00000136490	HCT	0.038	0.0019	0.09711	0.923	0.034	0.0033	-0.198923	0.842	Neither
ENSG00000136504	HCT	0.012	0.055	1.87776	0.0604	0.011	0.067	1.86888	0.0616	Neither
ENSG00000136514	HCT	0.12	7.8e-08	0.036676	0.97074	0.085	5.6e-06	-0.11175	0.91102	Neither
ENSG00000136522	HCT	0.059	0.00015	-0.465892	0.64129	0.065	6.6e-05	-0.072718	0.94203	Neither
ENSG00000136536	HCT	0.073	2.4e-05	0.564474	0.572432	0.069	3.9e-05	0.55062	0.581892	Neither
ENSG00000136603	HCT	-0.0029	0.55	-0.037353	0.9702	-0.0045	0.94	0.84776	0.39657	Neither
ENSG00000136628	HCT	0.01	0.073	0.724078	0.469018	0.011	0.061	0.478	0.633	Neither
ENSG00000136630	HCT	-0.0045	1	-1.64874	0.099201	-0.0036	0.65	-0.911	0.362	Neither
ENSG00000136643	HCT	0.0079	0.097	0.899214	0.368539	-6.6e-05	0.32	0.55	0.582	Neither
ENSG00000136689	HCT	0.04	0.0014	0.505681	0.613081	0.034	0.0032	0.90186	0.367131	Neither
ENSG00000136709	HCT	0.0082	0.093	-0.67205	0.501552	0.0043	0.16	-1.10378	0.269686	Neither
ENSG00000136717	HCT	0.55	6e-41	1.15621	0.247595	0.53	7e-39	1.06601	0.286417	Neither
ENSG00000136718	HCT	0.0016	0.25	-1.63426	0.102205	-0.0024	0.49	-2.01103	0.044322	Neither
ENSG00000136732	HCT	0.29	1.3e-18	0.617426	0.536954	0.16	2.3e-10	0.69813	0.485093	Neither
ENSG00000136783	HCT	0.094	1.7e-06	0.39579	0.69226	0.12	4.1e-08	-0.212426	0.831775	Neither
ENSG00000136807	HCT	0.00053	0.29	0.709092	0.47827	0.0015	0.25	0.128622	0.897657	Neither
ENSG00000136813	HCT	-0.0045	0.98	0.608458	0.54288	0.00085	0.28	0.622814	0.533407	Neither
ENSG00000136816	HCT	0.15	8.1e-10	0.491702	0.62293	0.14	6.1e-09	0.554593	0.579173	Neither
ENSG00000136819	HCT	0.2	9.9e-13	0.225393	0.82167	0.21	1.5e-13	0.121825	0.903038	Neither
ENSG00000136824	HCT	0.0048	0.15	2.43385	0.01494	0.0092	0.081	2.60941	0.00907	Neither
ENSG00000136827	HCT	0.14	2.3e-09	-0.385876	0.69959	0.14	3.3e-09	-0.144016	0.885488	Neither
ENSG00000136828	HCT	0.14	8.5e-09	-1.33685	0.18127	0.14	7.5e-09	-1.13752	0.255321	Neither
ENSG00000136830	HCT	-0.00087	0.37	0.121236	0.9035	-0.004	0.73	0.143174	0.886152	Neither
ENSG00000136840	HCT	0.1	5.9e-07	1.31174	0.18961	0.062	9.3e-05	1.04077	0.297982	Neither
ENSG00000136842	HCT	0.051	0.00038	0.85956	0.39003	0.025	0.0097	1.20226	0.229264	Neither
ENSG00000136856	HCT	0.5	7.8e-36	-1.1153	0.26472	0.48	1.8e-33	-1.07376	0.282931	Neither
ENSG00000136861	HCT	0.25	4.4e-16	-0.342905	0.73167	0.26	1.9e-16	-0.499916	0.617134	Neither
ENSG00000136867	HCT	0.02	0.019	1.94656	0.05159	0.029	0.0058	1.81635	0.069316	Neither
ENSG00000136868	HCT	0.099	9.7e-07	1.66417	0.09608	0.097	1.2e-06	1.50398	0.132587	Neither
ENSG00000136869	HCT	-0.001	0.38	1.03801	0.29927	-0.0023	0.48	1.07138	0.283999	Neither
ENSG00000136870	HCT	-0.0044	0.87	0.365035	0.71509	0.0016	0.25	-0.05889	0.953039	Neither
ENSG00000136874	HCT	-0.0016	0.42	-0.673621	0.50055	0.0029	0.2	-0.63295	0.526766	Neither
ENSG00000136897	HCT	0.12	1.1e-07	-1.13433	0.25665	0.095	1.6e-06	-0.818778	0.412913	Neither
ENSG00000136930	HCT	0.0073	0.11	0.399391	0.68961	-0.002	0.46	0.4463	0.655381	Neither
ENSG00000136932	HCT	0.051	0.0004	0.715905	0.47405	0.05	0.00042	1.28989	0.197088	Neither
ENSG00000136933	HCT	0.22	1.2e-13	-1.03112	0.30249	0.15	7.6e-10	-0.730029	0.465372	Neither
ENSG00000136937	HCT	0.025	0.01	0.441403	0.65892	0.019	0.021	0.666626	0.505011	Neither
ENSG00000136960	HCT	0.44	4.9e-30	1.00835	0.313	0.42	5e-28	0.83618	0.403055	Neither
ENSG00000137038	HCT	0.0037	0.18	0.799904	0.42377	0.012	0.057	0.547552	0.584	Neither
ENSG00000137054	HCT	0.11	1.6e-07	0.126659	0.89921	0.11	1.6e-07	0.157671	0.874716	Neither
ENSG00000137070	HCT	0.13	1.4e-08	-0.955607	0.33927	0.11	1.7e-07	-0.865642	0.386686	Neither
ENSG00000137106	HCT	0.077	1.4e-05	0.554697	0.5791	0.081	8.6e-06	0.420002	0.674484	Neither
ENSG00000137145	HCT	0.062	9.5e-05	0.080479	0.93586	0.042	0.0012	0.495639	0.620149	Neither
ENSG00000137154	HCT	0.026	0.0093	-0.836395	0.40293	0.034	0.0035	-0.891372	0.37273	Neither
ENSG00000137161	HCT	0.0068	0.11	-0.8182	0.41324	0.0035	0.18	-0.737	0.461336	Neither
ENSG00000137218	HCT	0.0091	0.082	-0.16658	0.8677	-0.0015	0.41	0.215	0.829489	Neither
ENSG00000137364	HCT	0.22	1.3e-13	1.22879	0.21915	0.24	5.2e-15	1.28	0.200405	Neither
ENSG00000137393	HCT	0.067	5.1e-05	0.23902	0.81109	0.046	0.00073	-0.277	0.781929	Neither
ENSG00000137474	HCT	0.046	0.00069	-1.24474	0.213227	0.049	0.0005	-1.04358	0.29668	Neither
ENSG00000137486	HCT	-0.0016	0.43	0.68666	0.4923	-0.0035	0.64	1.16146	0.24545	Neither
ENSG00000137492	HCT	0.037	0.0023	-0.07675	0.938819	0.031	0.0048	-0.059238	0.95276	Neither
ENSG00000137494	HCT	0.021	0.017	-1.99701	0.045824	0.035	0.0029	-1.95758	0.05028	Neither
ENSG00000137500	HCT	0.12	7.6e-08	1.26018	0.207606	0.1	6.2e-07	0.846607	0.39721	Neither
ENSG00000137501	HCT	0.02	0.019	-2.75565	0.005857	0.013	0.048	-2.42931	0.01513	Neither
ENSG00000137504	HCT	0.11	3.7e-07	-3.11795	0.001821	0.1	7.6e-07	-2.89872	0.00375	Neither
ENSG00000137509	HCT	0.14	6.1e-09	0.07742	0.938292	0.13	1.7e-08	0.024429	0.98051	Neither
ENSG00000137513	HCT	0.44	3.7e-30	-0.13981	0.888806	0.44	2.5e-30	-0.179404	0.85762	Neither
ENSG00000137563	HCT	0.013	0.047	-0.98259	0.326	0.013	0.048	-1.21342	0.22497	Neither
ENSG00000137601	HCT	0.028	0.0069	1.10474	0.269274	0.026	0.0089	0.36356	0.716184	Neither
ENSG00000137628	HCT	0.012	0.056	-1.63845	0.101327	0.0075	0.1	-1.82047	0.068688	Neither
ENSG00000137656	HCT	-0.0045	0.96	1.57178	0.116002	0.0026	0.21	1.09243	0.27465	Neither
ENSG00000137673	HCT	-0.0043	0.85	1.12316	0.261368	-0.0039	0.72	1.02277	0.30642	Neither
ENSG00000137692	HCT	0.074	2.1e-05	0.00892	0.992883	0.08	1.1e-05	0.251723	0.80126	Neither
ENSG00000137700	HCT	0.12	8.5e-08	0.38799	0.698026	0.12	5.6e-08	0.624158	0.53252	Neither
ENSG00000137710	HCT	0.012	0.055	0.52013	0.602972	0.0081	0.094	0.492626	0.62228	Neither
ENSG00000137713	HCT	-0.0041	0.78	2.03725	0.041625	-0.0024	0.49	1.55721	0.11942	Neither
ENSG00000137714	HCT	0.35	8.3e-23	0.93791	0.34829	0.35	1.5e-22	0.740834	0.45879	Neither
ENSG00000137726	HCT	0.14	2.4e-09	0.64165	0.521102	0.16	2.1e-10	0.630399	0.52843	Neither
ENSG00000137752	HCT	0.03	0.0056	0.54899	0.583013	0.037	0.0023	0.338944	0.73465	Neither
ENSG00000137757	HCT	0.087	4.1e-06	-0.11391	0.909306	0.071	3.2e-05	-0.156787	0.87541	Neither
ENSG00000137760	HCT	-0.0017	0.43	-0.65012	0.515616	-0.0044	0.86	-0.102372	0.91846	Neither
ENSG00000137764	HCT	0.054	0.00027	0.0823	0.934	0.02	0.019	-0.5777	0.563	Neither
ENSG00000137767	HCT	0.03	0.0056	-0.952	0.341	0.033	0.0036	-0.99454	0.32	Neither
ENSG00000137770	HCT	0.34	2.6e-22	0.0471	0.962	0.34	8.2e-22	0.14497	0.885	Neither
ENSG00000137801	HCT	0.21	2.8e-13	1.25	0.212	0.19	8.9e-12	1.40708	0.159	Neither
ENSG00000137802	HCT	0.0084	0.091	-0.0267	0.979	0.011	0.06	-0.36202	0.717	Neither
ENSG00000137804	HCT	-0.0039	0.72	0.0486	0.961	-0.0043	0.82	1.0031	0.316	Neither
ENSG00000137806	HCT	0.074	2.1e-05	-0.391	0.696	0.036	0.0024	-0.62453	0.532	Neither
ENSG00000137817	HCT	0.062	9.9e-05	0.293	0.77	0.051	0.00039	0.23828	0.812	Neither
ENSG00000137822	HCT	0.011	0.06	1.37	0.172	0.011	0.065	1.02056	0.307	Neither
ENSG00000137834	HCT	0.12	5.7e-08	-0.31	0.757	0.12	4.5e-08	-0.39985	0.689	Neither
ENSG00000137843	HCT	0.038	0.0021	-0.183	0.855	0.045	0.00087	-0.24906	0.803	Neither
ENSG00000137871	HCT	0.041	0.0013	-1.08	0.278	0.053	0.00032	-0.81247	0.417	Neither
ENSG00000137872	HCT	0.012	0.056	0.277	0.781	0.022	0.015	-0.41176	0.681	Neither
ENSG00000137876	HCT	0.049	0.00051	-1.88	0.0597	0.028	0.0072	-1.89107	0.0586	Neither
ENSG00000137880	HCT	0.0018	0.24	-1.13	0.258	-0.0021	0.47	-1.10271	0.27	Neither
ENSG00000137942	HCT	-0.0036	0.66	-1.32664	0.184629	-0.0045	0.99	-1.09	0.274	Neither
ENSG00000137944	HCT	0.036	0.0027	0.587362	0.556961	0.042	0.0012	0.329	0.742	Neither
ENSG00000137947	HCT	0.021	0.016	2.18921	0.028581	0.046	0.00076	2.42	0.0157	Neither
ENSG00000138030	HCT	0.051	0.0004	0.729743	0.465547	0.038	0.0021	0.36815	0.712763	Neither
ENSG00000138031	HCT	0.17	1.5e-10	0.55303	0.580243	0.17	1.4e-10	0.65917	0.509788	Neither
ENSG00000138035	HCT	0.011	0.063	0.431073	0.666415	0.0068	0.11	0.54724	0.584217	Neither
ENSG00000138036	HCT	0.0026	0.21	-1.18804	0.234816	-0.0029	0.55	-1.70427	0.08833	Neither
ENSG00000138050	HCT	0.033	0.0039	-0.828288	0.407507	0.053	0.00031	-0.83651	0.40287	Neither
ENSG00000138061	HCT	0.17	5.4e-11	-1.23825	0.215624	0.2	1.2e-12	-1.7593	0.078527	Neither
ENSG00000138074	HCT	0.0048	0.15	0.016749	0.986637	-0.0044	0.87	-0.10412	0.917077	Neither
ENSG00000138078	HCT	0.099	9.3e-07	-1.6924	0.09057	0.095	1.5e-06	-1.66043	0.096829	Neither
ENSG00000138085	HCT	0.31	7.2e-20	0.591199	0.554387	0.34	1e-21	0.38438	0.700699	Neither
ENSG00000138095	HCT	0.094	1.8e-06	-1.59816	0.110007	0.077	1.5e-05	-0.78526	0.432302	Neither
ENSG00000138107	HCT	0.063	9.1e-05	1.14109	0.253834	0.051	0.00041	0.77821	0.43644	Neither
ENSG00000138111	HCT	0.048	0.00053	-1.1123	0.266009	0.044	0.00094	-0.55089	0.58171	Neither
ENSG00000138119	HCT	0.08	1e-05	-1.63695	0.10164	0.071	3.2e-05	-1.81827	0.06902	Neither
ENSG00000138134	HCT	0.083	6.9e-06	0.84736	0.396793	0.094	1.8e-06	0.57131	0.56779	Neither
ENSG00000138138	HCT	0.0032	0.19	1.53155	0.125635	-0.0018	0.44	0.76733	0.44288	Neither
ENSG00000138166	HCT	0.004	0.17	0.29634	0.766969	0.002	0.23	0.29856	0.76528	Neither
ENSG00000138172	HCT	0.085	5.3e-06	-0.27375	0.78428	0.078	1.4e-05	-0.14633	0.88366	Neither
ENSG00000138185	HCT	0.059	0.00015	-1.25291	0.210237	0.079	1.1e-05	-1.30447	0.19207	Neither
ENSG00000138231	HCT	0.012	0.052	1.5037	0.13266	0.02	0.019	1.50448	0.13246	Neither
ENSG00000138246	HCT	0.004	0.17	-1.1807	0.23772	0.0024	0.22	-1.2752	0.20224	Neither
ENSG00000138303	HCT	-0.00079	0.36	-0.03698	0.970498	-0.0043	0.83	-0.65171	0.51459	Neither
ENSG00000138363	HCT	0.063	8.5e-05	-0.333743	0.738573	0.11	3.3e-07	-0.58685	0.557305	Neither
ENSG00000138376	HCT	0.25	1.8e-15	-0.546815	0.584506	0.23	8.7e-15	-0.25346	0.799915	Neither
ENSG00000138381	HCT	0.37	4.2e-24	-0.298152	0.765587	0.38	5.9e-25	-0.0663	0.947141	Neither
ENSG00000138382	HCT	0.0011	0.27	-1.01725	0.309033	0.015	0.038	0.2367	0.812887	Neither
ENSG00000138399	HCT	-0.0037	0.68	-0.326145	0.744315	0.00085	0.28	-0.49424	0.62114	Neither
ENSG00000138430	HCT	-0.0028	0.54	-0.568883	0.569436	0.00042	0.3	-0.76487	0.44435	Neither
ENSG00000138439	HCT	0.51	3.5e-36	-1.69227	0.090595	0.51	5.4e-36	-1.6924	0.090571	Neither
ENSG00000138448	HCT	0.0064	0.12	0.451925	0.651323	0.013	0.051	-0.21577	0.829169	Neither
ENSG00000138449	HCT	0.016	0.033	-1.1279	0.259364	0.024	0.012	-1.64895	0.099158	Neither
ENSG00000138459	HCT	0.091	2.5e-06	-1.15524	0.24799	0.095	1.5e-06	-0.876903	0.38054	Neither
ENSG00000138463	HCT	0.04	0.0016	-0.902228	0.36694	0.074	2.1e-05	-1.29219	0.19629	Neither
ENSG00000138468	HCT	0.045	0.00087	-0.410815	0.68121	0.041	0.0014	-0.68204	0.49521	Neither
ENSG00000138495	HCT	0.064	7.4e-05	-1.42173	0.1551	0.057	0.00018	-1.16979	0.24209	Neither
ENSG00000138592	HCT	-0.00042	0.34	0.746	0.456	-0.003	0.56	0.74033	0.459	Neither
ENSG00000138593	HCT	0.011	0.065	1.08	0.28	0.015	0.039	1.2913	0.197	Neither
ENSG00000138600	HCT	0.029	0.0059	2.13	0.0332	0.035	0.0031	2.30304	0.0213	Neither
ENSG00000138604	HCT	0.011	0.065	-0.396	0.692	0.0029	0.2	-0.96704	0.334	Neither
ENSG00000138614	HCT	0.0022	0.22	-0.963	0.335	-0.0016	0.42	0.13633	0.892	Neither
ENSG00000138617	HCT	0.13	1.9e-08	-0.121	0.904	0.12	3.5e-08	0.26088	0.794	Neither
ENSG00000138639	HCT	0.11	1.2e-07	0.40046	0.688815	0.11	2.1e-07	0.61394	0.539256	Neither
ENSG00000138640	HCT	0.038	0.002	0.51274	0.608135	0.013	0.05	0.59662	0.550761	Neither
ENSG00000138641	HCT	-0.0014	0.41	-0.82472	0.409531	-0.0043	0.83	-0.28062	0.779004	Neither
ENSG00000138660	HCT	-0.0044	0.86	-0.94783	0.343216	-0.0035	0.63	-0.68183	0.495346	Neither
ENSG00000138698	HCT	0.012	0.053	0.92193	0.356564	0.016	0.034	1.15869	0.246581	Neither
ENSG00000138735	HCT	0.011	0.068	-0.65713	0.511099	0.015	0.038	-0.56806	0.569992	Neither
ENSG00000138744	HCT	0.46	4.6e-32	0.18738	0.85136	0.46	1.2e-31	0.1548	0.876981	Neither
ENSG00000138755	HCT	0.01	0.068	-0.63667	0.524338	0.0099	0.074	-0.91879	0.358205	Neither
ENSG00000138756	HCT	0.0089	0.085	-0.29526	0.767797	0.037	0.0021	-0.00693	0.994473	Neither
ENSG00000138757	HCT	0.092	2.2e-06	0.60418	0.545726	0.088	3.5e-06	0.50745	0.611839	Neither
ENSG00000138758	HCT	0.0086	0.088	0.69033	0.489985	0.0058	0.13	0.39546	0.692506	Neither
ENSG00000138760	HCT	0.0035	0.18	-0.04597	0.963337	0.01	0.071	0.41145	0.680745	Neither
ENSG00000138764	HCT	0.0046	0.16	-1.23417	0.217139	0.0078	0.099	-1.12209	0.261824	Neither
ENSG00000138785	HCT	0.00048	0.29	-1.48361	0.137913	0.013	0.051	-0.33355	0.738723	Neither
ENSG00000138796	HCT	0.054	0.00026	-1.00122	0.316722	0.05	0.00043	-1.14629	0.251675	Neither
ENSG00000138801	HCT	0.39	1.7e-25	-2.48376	0.013	0.38	2e-25	-2.5264	0.011524	Neither
ENSG00000138814	HCT	0.0003	0.3	-1.65892	0.097132	0.0007	0.28	-1.24871	0.211771	Neither
ENSG00000138821	HCT	0.44	6.2e-30	2.11514	0.034418	0.43	2.3e-29	2.02049	0.043333	Neither
ENSG00000138829	HCT	0.046	0.00073	-0.097084	0.92266	0.034	0.0031	-0.433081	0.664956	Neither
ENSG00000138964	HCT	0.18	3.5e-11	-0.15089	0.88006	0.16	3e-10	0.05598	0.95536	Neither
ENSG00000139055	HCT	0.076	1.8e-05	0.20273	0.839343	0.11	4e-07	0.48303	0.629073	Neither
ENSG00000139112	HCT	-0.0016	0.42	0.93628	0.349129	-0.0016	0.43	1.29782	0.194349	Neither
ENSG00000139117	HCT	0.087	4.3e-06	-0.91207	0.361732	0.092	2.3e-06	-0.83514	0.403638	Neither
ENSG00000139163	HCT	0.019	0.022	-1.51503	0.129766	0.018	0.026	-1.64095	0.100807	Neither
ENSG00000139168	HCT	0.23	1e-14	-0.21087	0.832989	0.26	3.7e-16	-0.06137	0.951068	Neither
ENSG00000139174	HCT	-0.0043	0.84	-1.93394	0.05312	-0.0045	0.98	-1.43915	0.150108	Neither
ENSG00000139180	HCT	0.04	0.0014	0.48815	0.625442	0.049	0.00051	0.45047	0.652372	Neither
ENSG00000139190	HCT	0.012	0.053	-1.13828	0.255004	0.017	0.03	-1.21676	0.223697	Neither
ENSG00000139192	HCT	0.33	3.7e-21	-0.15249	0.878804	0.32	1.3e-20	-0.08313	0.93375	Neither
ENSG00000139278	HCT	0.056	0.0002	-0.70134	0.483091	0.054	0.00027	-0.49175	0.622898	Neither
ENSG00000139291	HCT	-0.0016	0.42	-0.45173	0.651462	-0.0043	0.83	0.17331	0.862407	Neither
ENSG00000139323	HCT	-0.0042	0.79	1.10198	0.270469	-0.0045	0.98	1.07486	0.282437	Neither
ENSG00000139343	HCT	0.27	5.3e-17	-0.85968	0.389963	0.27	8.2e-17	-0.78018	0.435283	Neither
ENSG00000139344	HCT	0.45	1.1e-30	-0.98085	0.326669	0.45	1.9e-30	-1.01015	0.312426	Neither
ENSG00000139350	HCT	0.3	4.1e-19	0.51604	0.605829	0.31	5.5e-20	0.64685	0.517728	Neither
ENSG00000139370	HCT	0.16	2.3e-10	-0.13183	0.895122	0.21	1.8e-13	-0.37791	0.705495	Neither
ENSG00000139372	HCT	0.0068	0.11	-0.09231	0.926452	-0.0045	0.99	-1.72125	0.085205	Neither
ENSG00000139405	HCT	0.2	9.8e-13	1.40648	0.159582	0.2	1.9e-12	1.19401	0.232473	Neither
ENSG00000139410	HCT	0.096	1.3e-06	-0.17688	0.859599	0.059	0.00014	-0.17621	0.860127	Neither
ENSG00000139505	HCT	0.054	0.00028	0.4712	0.63752	0.051	0.00038	0.177643	0.859	Neither
ENSG00000139508	HCT	0.0025	0.21	0.9025	0.36678	0.0015	0.25	1.68037	0.0929	Neither
ENSG00000139567	HCT	0.066	6.3e-05	0.15753	0.87483	0.071	3.2e-05	0.44855	0.653759	Neither
ENSG00000139572	HCT	0.0036	0.18	-0.00135	0.998926	0.0088	0.086	-0.03749	0.970098	Neither
ENSG00000139579	HCT	0.077	1.5e-05	-0.87118	0.383653	0.063	8.4e-05	-1.13319	0.257133	Neither
ENSG00000139610	HCT	0.32	1.5e-20	0.89583	0.370342	0.34	9.3e-22	0.88579	0.37573	Neither
ENSG00000139620	HCT	0.089	3.2e-06	0.54717	0.584261	0.14	2.8e-09	0.65449	0.512799	Neither
ENSG00000139624	HCT	0.32	2.5e-20	-0.14498	0.884724	0.32	9.6e-21	-0.19378	0.846348	Neither
ENSG00000139625	HCT	0.024	0.011	-0.64151	0.521189	0.036	0.0025	-0.47105	0.637608	Neither
ENSG00000139626	HCT	0.018	0.025	-0.36726	0.713423	0.028	0.0071	-0.67945	0.496853	Neither
ENSG00000139629	HCT	0.046	0.00073	-0.36784	0.712992	0.034	0.0034	-0.321	0.748208	Neither
ENSG00000139641	HCT	0.036	0.0025	-0.81013	0.417868	0.02	0.019	-2.4251	0.015304	Neither
ENSG00000139668	HCT	0.041	0.0013	1.2831	0.19945	0.043	0.0011	1.29542	0.1952	Neither
ENSG00000139697	HCT	0.0025	0.21	-1.19516	0.232023	-0.0012	0.39	-1.01334	0.310897	Neither
ENSG00000139722	HCT	0.017	0.03	-0.4146	0.678436	0.031	0.005	-0.21542	0.829438	Neither
ENSG00000139725	HCT	0.099	9e-07	-1.41063	0.158354	0.082	8e-06	-1.20728	0.227324	Neither
ENSG00000139737	HCT	0.049	0.00052	0.7727	0.4397	0.04	0.0015	0.695299	0.4869	Neither
ENSG00000139793	HCT	0.066	5.9e-05	0.7055	0.48052	0.052	0.00033	-0.016163	0.9871	Neither
ENSG00000139842	HCT	0.055	0.00023	0.5054	0.6133	0.032	0.0044	0.04557	0.9637	Neither
ENSG00000139899	HCT	0.044	0.00087	0.07024	0.944	0.028	0.0065	0.95488	0.339639	Neither
ENSG00000139921	HCT	-0.0041	0.77	-1.08786	0.27666	0.0003	0.3	-2.07771	0.037736	Neither
ENSG00000139946	HCT	-0.0045	0.96	0.60691	0.54391	-0.004	0.73	0.5703	0.568473	Neither
ENSG00000140006	HCT	0.058	0.00016	0.42303	0.67228	0.043	0.001	1.15044	0.249964	Neither
ENSG00000140025	HCT	0.13	2.9e-08	-0.52	0.60306	0.11	2.3e-07	-0.94889	0.342677	Neither
ENSG00000140030	HCT	-0.0045	0.93	-0.88518	0.37606	0.0092	0.081	-0.10545	0.91602	Neither
ENSG00000140090	HCT	0.16	1.8e-10	-1.66449	0.09601	0.12	5.9e-08	-0.86088	0.389306	Neither
ENSG00000140105	HCT	0.083	6.8e-06	0.97306	0.33053	0.061	0.00011	0.26196	0.793355	Neither
ENSG00000140157	HCT	0.012	0.052	1.67	0.0949	0.0087	0.087	1.78572	0.0741	Neither
ENSG00000140263	HCT	0.049	0.00049	0.151	0.88	0.04	0.0016	-0.48652	0.627	Neither
ENSG00000140264	HCT	-0.0026	0.52	-0.271	0.786	-0.0042	0.8	0.1079	0.914	Neither
ENSG00000140265	HCT	0.072	2.9e-05	-0.212	0.832	0.051	0.00039	-0.23236	0.816	Neither
ENSG00000140299	HCT	0.013	0.051	-0.786	0.432	0.015	0.038	-0.32151	0.748	Neither
ENSG00000140307	HCT	0.13	1.8e-08	0.626	0.532	0.11	2.3e-07	0.64589	0.518	Neither
ENSG00000140319	HCT	0.11	3.8e-07	0.835	0.404	0.13	1.6e-08	0.99178	0.321	Neither
ENSG00000140368	HCT	0.0008	0.28	-0.747	0.455	0.0011	0.27	-1.45982	0.144	Neither
ENSG00000140374	HCT	0.11	2.5e-07	-1.22	0.223	0.096	1.3e-06	-0.86613	0.386	Neither
ENSG00000140379	HCT	-0.0034	0.62	0.38	0.704	-0.0045	0.93	0.08666	0.931	Neither
ENSG00000140386	HCT	0.037	0.0023	-0.5	0.617	0.016	0.033	-0.0748	0.94	Neither
ENSG00000140391	HCT	0.068	4.9e-05	0.114	0.909	0.056	0.0002	0.126	0.9	Neither
ENSG00000140395	HCT	0.16	5e-10	0.341	0.733	0.13	1.8e-08	0.2515	0.801	Neither
ENSG00000140400	HCT	-0.00041	0.34	1.09	0.277	-0.0033	0.6	1.32303	0.186	Neither
ENSG00000140403	HCT	0.11	2.7e-07	-0.918	0.358	0.079	1.2e-05	-0.71857	0.472	Neither
ENSG00000140406	HCT	0.1	5.8e-07	0.327	0.744	0.071	3.1e-05	0.53908	0.59	Neither
ENSG00000140416	HCT	0.16	1.7e-10	-2.2	0.0277	0.13	8.7e-09	-1.73341	0.083	Neither
ENSG00000140450	HCT	0.47	5.7e-33	-0.727	0.467	0.47	9.2e-33	-0.67081	0.502	Neither
ENSG00000140471	HCT	0.35	1.4e-22	0.429	0.668	0.34	7e-22	0.42821	0.668	Neither
ENSG00000140474	HCT	-0.00097	0.38	-0.91	0.363	-0.0042	0.78	0.28985	0.772	Neither
ENSG00000140497	HCT	0.13	2.1e-08	0.635	0.525	0.13	1.3e-08	0.62043	0.535	Neither
ENSG00000140526	HCT	0.12	3.7e-08	-0.642	0.521	0.11	2.1e-07	-0.92404	0.355	Neither
ENSG00000140543	HCT	0.044	0.00094	0.804	0.421	0.027	0.0081	1.1248	0.261	Neither
ENSG00000140545	HCT	0.35	5.3e-23	1.25	0.211	0.35	4.5e-23	1.25708	0.209	Neither
ENSG00000140548	HCT	0.0042	0.16	1.4	0.162	0.0084	0.09	1.30448	0.192	Neither
ENSG00000140563	HCT	-0.0038	0.7	0.336	0.737	0.0017	0.24	-0.25754	0.797	Neither
ENSG00000140564	HCT	-0.0042	0.79	0.609	0.542	-0.004	0.75	1.12407	0.261	Neither
ENSG00000140575	HCT	0.11	2.5e-07	0.999	0.318	0.12	8.2e-08	1.02192	0.307	Neither
ENSG00000140577	HCT	0.033	0.0037	0.168	0.867	0.044	0.00096	0.31069	0.756	Neither
ENSG00000140612	HCT	-0.0043	0.83	0.351	0.725	-0.0032	0.59	0.33808	0.735	Neither
ENSG00000140632	HCT	-0.0034	0.62	0.47784	0.632765	-0.0043	0.85	0.52893	0.596853	Neither
ENSG00000140650	HCT	0.52	8.3e-38	0.10455	0.916736	0.51	3.8e-36	0.31893	0.749783	Neither
ENSG00000140678	HCT	-0.0045	0.99	-0.23719	0.812511	-0.0017	0.43	0.49978	0.617232	Neither
ENSG00000140718	HCT	0.088	3.9e-06	1.19179	0.233345	0.095	1.5e-06	1.6311	0.102869	Neither
ENSG00000140829	HCT	0.18	2e-11	-0.80856	0.418765	0.18	1.8e-11	-1.03139	0.302358	Neither
ENSG00000140876	HCT	0.38	3.3e-25	2.17472	0.029651	0.37	3.3e-24	2.0919	0.036448	Neither
ENSG00000140905	HCT	0.064	8e-05	-0.6799	0.496571	0.057	0.00019	-0.74946	0.453583	Neither
ENSG00000140931	HCT	0.12	7.6e-08	0.17887	0.85804	0.15	1.7e-09	0.19818	0.842901	Neither
ENSG00000140932	HCT	0.036	0.0025	-0.15719	0.875092	0.013	0.046	-0.43408	0.664232	Neither
ENSG00000140939	HCT	0.01	0.068	0.68031	0.496307	-0.00068	0.36	0.69527	0.486886	Neither
ENSG00000140941	HCT	0.14	3e-09	0.41128	0.680864	0.14	4.6e-09	0.77625	0.437604	Neither
ENSG00000140943	HCT	0.1	7.6e-07	-1.27485	0.202362	0.089	3.1e-06	-0.02867	0.977127	Neither
ENSG00000140961	HCT	-0.0025	0.51	-0.778	0.436566	-0.00098	0.38	-2.06944	0.038505	Neither
ENSG00000140987	HCT	0.0084	0.091	-0.95444	0.339861	0.0047	0.15	-1.11119	0.266488	Neither
ENSG00000140990	HCT	0.0087	0.087	-0.78916	0.430019	-0.00088	0.37	-0.89063	0.373127	Neither
ENSG00000140993	HCT	0.0051	0.14	0.73423	0.46281	0.011	0.062	1.08833	0.27645	Neither
ENSG00000140995	HCT	0.031	0.005	1.90525	0.056748	0.037	0.0023	2.21892	0.026492	Neither
ENSG00000141012	HCT	0.085	5.2e-06	-0.0823	0.934405	0.054	0.00025	-0.00372	0.997029	Neither
ENSG00000141013	HCT	-0.0024	0.5	1.28715	0.198042	-0.0013	0.4	0.78348	0.433343	Neither
ENSG00000141027	HCT	-0.00038	0.34	1.2071	0.227	0.00085	0.28	1.09591	0.273	Neither
ENSG00000141030	HCT	0.27	2.8e-17	1.19591	0.232	0.27	7.8e-17	1.09743	0.272	Neither
ENSG00000141076	HCT	-0.004	0.74	1.41256	0.157786	-0.00023	0.33	1.79021	0.07342	Neither
ENSG00000141096	HCT	0.0065	0.12	0.54297	0.587151	-0.0039	0.71	0.36786	0.712979	Neither
ENSG00000141098	HCT	0.12	1.2e-07	0.58984	0.555299	0.11	4.2e-07	0.43862	0.660934	Neither
ENSG00000141179	HCT	0.17	4.3e-11	-1.09013	0.276	0.17	8.8e-11	-1.48527	0.137	Neither
ENSG00000141258	HCT	-0.0036	0.66	1.68636	0.0917	0.0043	0.16	0.812429	0.417	Neither
ENSG00000141298	HCT	0.16	2.6e-10	-2.35003	0.0188	0.18	1.5e-11	-2.04768	0.0406	Neither
ENSG00000141337	HCT	0.025	0.0096	0.43196	0.666	0.038	0.0021	0.32874	0.742	Neither
ENSG00000141349	HCT	-0.0038	0.69	0.71	0.478	-0.0045	0.99	0.027629	0.978	Neither
ENSG00000141378	HCT	0.04	0.0015	-0.52966	0.596	0.055	0.00022	-0.907571	0.364	Neither
ENSG00000141385	HCT	0.038	0.002	-0.7288	0.46613	0.046	0.00074	-0.77732	0.436972	Neither
ENSG00000141401	HCT	0.14	8.5e-09	0.8834	0.37703	0.15	1.1e-09	0.55859	0.57644	Neither
ENSG00000141425	HCT	0.018	0.025	-0.065	0.94821	0.017	0.027	-0.20701	0.836002	Neither
ENSG00000141447	HCT	0.026	0.009	-0.5102	0.60993	0.023	0.013	-0.20253	0.839501	Neither
ENSG00000141458	HCT	0.0013	0.26	0.9912	0.3216	-0.0043	0.82	2.23874	0.025173	Neither
ENSG00000141480	HCT	0.058	0.00016	1.09809	0.272	0.036	0.0024	1.45596	0.145	Neither
ENSG00000141503	HCT	-0.0028	0.54	-0.6689	0.504	-0.0039	0.72	-1.01256	0.311	Neither
ENSG00000141506	HCT	0.0071	0.11	0.19667	0.844	0.00061	0.29	0.529835	0.596	Neither
ENSG00000141524	HCT	0.094	1.7e-06	-1.25583	0.209	0.12	8.2e-08	-1.00888	0.313	Neither
ENSG00000141542	HCT	0.075	1.9e-05	0.05977	0.952	0.057	0.00018	0.263323	0.792	Neither
ENSG00000141543	HCT	-0.0043	0.82	0.17887	0.858	-0.0044	0.87	-0.138005	0.89	Neither
ENSG00000141556	HCT	0.11	1.4e-07	-0.73777	0.461	0.12	7.6e-08	-0.751673	0.452	Neither
ENSG00000141560	HCT	0.33	2.7e-21	-0.46151	0.644	0.32	1.3e-20	-0.347285	0.728	Neither
ENSG00000141562	HCT	0.028	0.0072	0.9682	0.333	0.041	0.0014	1.02162	0.307	Neither
ENSG00000141580	HCT	0.0025	0.21	-2.19493	0.0282	0.0062	0.12	-1.79042	0.0734	Neither
ENSG00000141627	HCT	-0.002	0.46	-1.3279	0.18421	0.016	0.033	-1.2389	0.215382	Neither
ENSG00000141642	HCT	0.00053	0.29	0.9777	0.32822	-0.0039	0.72	0.83268	0.405024	Neither
ENSG00000141682	HCT	0.01	0.072	0.2044	0.83801	-0.0013	0.4	-0.28545	0.775297	Neither
ENSG00000141698	HCT	0.52	1.4e-37	0.54499	0.586	0.5	2.4e-35	0.564033	0.573	Neither
ENSG00000141873	HCT	0.081	8.8e-06	-0.415367	0.677873	0.062	0.0001	-0.49208	0.62266	Neither
ENSG00000141905	HCT	-0.0045	0.98	0.414652	0.678397	6e-05	0.32	0.52741	0.597906	Neither
ENSG00000141971	HCT	-0.0037	0.68	2.01771	0.043621	0.00096	0.27	1.59679	0.110312	Neither
ENSG00000141994	HCT	0.13	2.3e-08	0.009584	0.992353	0.098	1.1e-06	0.1026	0.918277	Neither
ENSG00000142002	HCT	-0.0031	0.57	0.461622	0.644352	-0.0016	0.42	-0.09274	0.926113	Neither
ENSG00000142065	HCT	-0.002	0.46	-0.010026	0.992001	0.0056	0.14	0.31828	0.750273	Neither
ENSG00000142089	HCT	0.01	0.07	1.08926	0.276039	0.004	0.17	1.26399	0.20623	Neither
ENSG00000142102	HCT	0.072	2.9e-05	0.67682	0.498522	0.077	1.5e-05	0.428038	0.66862	Neither
ENSG00000142166	HCT	-0.0029	0.56	0.42616	0.66999	0.0026	0.21	0.82102	0.41163	Neither
ENSG00000142192	HCT	0.045	0.00078	2.04193	0.04116	0.049	0.00047	2.63947	0.0083	Neither
ENSG00000142197	HCT	-0.0014	0.41	0.5478	0.58383	-0.0042	0.79	-0.35628	0.72163	Neither
ENSG00000142330	HCT	-0.0036	0.66	-0.760858	0.446742	-0.0044	0.87	-0.47868	0.632163	Neither
ENSG00000142444	HCT	0.0023	0.22	0.072053	0.94256	0.012	0.052	0.45942	0.645932	Neither
ENSG00000142453	HCT	-0.0013	0.4	-0.08575	0.931665	-0.002	0.46	0.50626	0.612672	Neither
ENSG00000142459	HCT	0.025	0.0098	-1.59405	0.110925	0.015	0.039	-1.65352	0.098226	Neither
ENSG00000142494	HCT	0.094	1.8e-06	0.03695	0.971	0.076	1.8e-05	-0.369349	0.712	Neither
ENSG00000142512	HCT	0.17	1.5e-10	-0.453204	0.650402	0.2	2.2e-12	-0.4505	0.652352	Neither
ENSG00000142528	HCT	0.13	3e-08	0.855	0.392551	0.12	5.8e-08	0.80073	0.423289	Neither
ENSG00000142541	HCT	0.06	0.00012	0.266117	0.790149	0.043	0.001	0.90466	0.365646	Neither
ENSG00000142546	HCT	0.015	0.038	1.87243	0.061147	0.044	0.00093	1.4272	0.153521	Neither
ENSG00000142556	HCT	0.017	0.03	-0.607423	0.54357	0.014	0.041	-0.79027	0.429368	Neither
ENSG00000142599	HCT	0.0031	0.2	-0.866705	0.386103	0.0035	0.18	-0.551	0.582	Neither
ENSG00000142606	HCT	0.14	6.5e-09	1.05808	0.290018	0.13	9.8e-09	1.04	0.3	Neither
ENSG00000142632	HCT	0.38	2.4e-25	1.09827	0.272089	0.36	9.7e-24	1.06	0.289	Neither
ENSG00000142669	HCT	0.24	3.8e-15	0.932752	0.350948	0.24	5.8e-15	0.842	0.4	Neither
ENSG00000142684	HCT	0.2	8.9e-13	0.394952	0.692878	0.19	7.3e-12	0.483	0.629	Neither
ENSG00000142686	HCT	0.11	3.8e-07	0.098743	0.921343	0.11	1.7e-07	-0.13	0.897	Neither
ENSG00000142694	HCT	0.031	0.005	-1.76695	0.077237	0.021	0.018	-2.34	0.0195	Neither
ENSG00000142698	HCT	0.0024	0.22	-1.7365	0.082476	-0.00095	0.38	-1.72	0.0847	Neither
ENSG00000142733	HCT	0.068	4.6e-05	0.32882	0.742292	0.045	0.00087	-0.448	0.654	Neither
ENSG00000142765	HCT	-0.0044	0.89	2.05145	0.040223	-0.0043	0.83	0.255	0.799	Neither
ENSG00000142794	HCT	0.01	0.072	1.71576	0.086207	0.0095	0.078	1.17	0.242	Neither
ENSG00000142856	HCT	0.36	7.8e-24	-1.42287	0.154774	0.34	6e-22	-1.29	0.197	Neither
ENSG00000142892	HCT	0.12	4.4e-08	-0.144567	0.885052	0.13	1.7e-08	0.265	0.791	Neither
ENSG00000142910	HCT	0.016	0.033	-0.22201	0.824306	0.016	0.032	-0.16	0.873	Neither
ENSG00000142961	HCT	0.029	0.006	-0.304675	0.760613	0.038	0.0019	0.0757	0.94	Neither
ENSG00000143013	HCT	0.019	0.023	1.19148	0.233464	0.031	0.0046	0.489	0.625	Neither
ENSG00000143067	HCT	0.0097	0.076	0.559162	0.576051	-0.0035	0.63	0.0375	0.97	Neither
ENSG00000143110	HCT	0.028	0.0066	0.909858	0.362897	0.017	0.027	0.876	0.381	Neither
ENSG00000143149	HCT	0.02	0.02	2.0104	0.044389	0.033	0.0036	1.82	0.0691	Neither
ENSG00000143153	HCT	0.11	2.4e-07	0.530128	0.596023	0.1	4.3e-07	0.777	0.437	Neither
ENSG00000143155	HCT	0.21	3e-13	0.210385	0.833367	0.21	2.7e-13	0.204	0.838	Neither
ENSG00000143156	HCT	0.12	1.1e-07	-0.670294	0.50267	0.13	2e-08	-0.744	0.457	Neither
ENSG00000143162	HCT	0.0032	0.19	0.53302	0.59402	0.0057	0.13	-0.848	0.397	Neither
ENSG00000143164	HCT	0.013	0.05	0.378205	0.705278	0.016	0.035	0.989	0.323	Neither
ENSG00000143167	HCT	0.16	2.5e-10	0.946699	0.343792	0.16	2.9e-10	0.608	0.543	Neither
ENSG00000143178	HCT	0.00037	0.3	-0.00727	0.994199	-0.0042	0.8	-0.316	0.752	Neither
ENSG00000143190	HCT	0.046	0.00077	1.39379	0.16338	0.046	0.00072	1.69	0.0913	Neither
ENSG00000143198	HCT	0.43	1.6e-29	-0.503144	0.614863	0.43	1.7e-29	-0.444	0.657	Neither
ENSG00000143222	HCT	-0.0026	0.51	-1.11967	0.262855	-0.0045	0.94	-1.42	0.156	Neither
ENSG00000143224	HCT	0.063	8.5e-05	0.110368	0.912117	0.06	0.00013	0.0543	0.957	Neither
ENSG00000143226	HCT	-0.0029	0.55	-0.177896	0.858805	-0.0043	0.85	0.164	0.87	Neither
ENSG00000143252	HCT	0.24	5.7e-15	0.328083	0.742849	0.22	6e-14	0.255	0.798	Neither
ENSG00000143303	HCT	-0.00061	0.35	-0.849758	0.395459	-0.0022	0.47	-0.847	0.397	Neither
ENSG00000143314	HCT	0.0025	0.21	-0.551925	0.581	0.0073	0.11	-0.0568	0.955	Neither
ENSG00000143315	HCT	0.35	6.5e-23	-0.630742	0.528209	0.33	1.2e-21	-0.445	0.657	Neither
ENSG00000143344	HCT	-0.0023	0.48	0.035473	0.971703	0.016	0.034	1	0.317	Neither
ENSG00000143353	HCT	0.095	1.5e-06	0.550068	0.582273	0.078	1.3e-05	-0.33	0.741	Neither
ENSG00000143363	HCT	0.0045	0.16	0.507984	0.611465	0.0029	0.2	0.819	0.413	Neither
ENSG00000143367	HCT	-0.0044	0.9	-0.839284	0.40131	0.0054	0.14	0.319	0.75	Neither
ENSG00000143376	HCT	0.0093	0.08	0.54793	0.58374	-0.00036	0.34	-0.685	0.493	Neither
ENSG00000143382	HCT	0.031	0.0048	0.570534	0.568315	0.016	0.031	0.39	0.697	Neither
ENSG00000143384	HCT	0.0076	0.1	0.370273	0.711179	-0.002	0.46	0.0815	0.935	Neither
ENSG00000143387	HCT	0.022	0.014	-0.563294	0.573235	0.032	0.0044	-0.524	0.6	Neither
ENSG00000143412	HCT	-0.0037	0.67	1.03752	0.299494	0.015	0.039	0.312	0.755	Neither
ENSG00000143418	HCT	0.048	0.00054	0.482004	0.629803	0.05	0.00046	0.152	0.879	Neither
ENSG00000143436	HCT	-0.0015	0.42	0.13679	0.891197	0.0024	0.22	-0.259	0.796	Neither
ENSG00000143437	HCT	0.1	5.2e-07	-0.092932	0.925958	0.11	1.2e-07	-0.423	0.672	Neither
ENSG00000143457	HCT	0.13	2e-08	0.027355	0.978177	0.11	1.8e-07	0.186	0.853	Neither
ENSG00000143499	HCT	-0.0044	0.89	-1.68709	0.091585	-0.002	0.46	-0.911	0.362	Neither
ENSG00000143507	HCT	0.084	5.9e-06	3.17619	0.001492	0.068	4.4e-05	3.2	0.00136	Neither
ENSG00000143537	HCT	0.078	1.4e-05	-1.68771	0.091467	0.07	3.4e-05	-1.98	0.0474	Neither
ENSG00000143543	HCT	0.045	0.00082	-0.70967	0.477909	0.044	0.00095	-1.15	0.25	Neither
ENSG00000143546	HCT	0.032	0.0042	0.162069	0.871252	0.024	0.011	-0.244	0.807	Neither
ENSG00000143553	HCT	0.071	3.2e-05	-0.967123	0.333482	0.1	7.9e-07	-0.557	0.578	Neither
ENSG00000143569	HCT	0.11	2e-07	0.02119	0.983094	0.1	4.8e-07	-0.0998	0.92	Neither
ENSG00000143570	HCT	0.2	9.8e-13	-1.48382	0.137856	0.2	1.8e-12	-1.26	0.209	Neither
ENSG00000143575	HCT	0.0073	0.11	0.860184	0.389688	-0.0037	0.67	0.606	0.545	Neither
ENSG00000143578	HCT	-0.00056	0.35	0.936731	0.348897	0.0042	0.17	0.704	0.481	Neither
ENSG00000143612	HCT	-0.0037	0.68	1.11208	0.266105	-0.0022	0.48	-0.286	0.775	Neither
ENSG00000143614	HCT	0.25	1.7e-15	1.75692	0.078931	0.24	4.6e-15	1.51	0.13	Neither
ENSG00000143622	HCT	0.052	0.00033	-0.564083	0.572698	0.078	1.3e-05	-0.757	0.449	Neither
ENSG00000143633	HCT	-0.0028	0.54	-0.493869	0.621398	0.018	0.025	-1.4	0.161	Neither
ENSG00000143643	HCT	0.042	0.0013	0.429307	0.6677	0.033	0.0038	0.0442	0.965	Neither
ENSG00000143653	HCT	0.14	7.7e-09	0.433063	0.664969	0.12	9.5e-08	0.301	0.763	Neither
ENSG00000143674	HCT	0.061	0.00011	1.69634	0.089821	0.053	0.00029	1.62	0.105	Neither
ENSG00000143727	HCT	0.051	0.00038	-1.99195	0.046377	0.058	0.00016	-1.94651	0.051593	Neither
ENSG00000143740	HCT	0.0016	0.24	0.588096	0.556468	-0.0036	0.65	0.795	0.426	Neither
ENSG00000143742	HCT	0.0036	0.18	-0.146157	0.883798	-0.0044	0.87	0.551	0.581	Neither
ENSG00000143748	HCT	0.12	1e-07	-1.80028	0.071816	0.12	3.9e-08	-1.41	0.158	Neither
ENSG00000143753	HCT	0.0051	0.14	-0.105904	0.915659	0.026	0.0095	-0.085	0.932	Neither
ENSG00000143756	HCT	0.44	3.1e-30	-1.39207	0.1639	0.43	4.7e-29	-1.39	0.164	Neither
ENSG00000143771	HCT	0.068	4.5e-05	0.270987	0.786401	0.078	1.3e-05	0.411	0.681	Neither
ENSG00000143772	HCT	-0.00089	0.37	-1.16796	0.242823	-0.0045	0.92	-0.849	0.396	Neither
ENSG00000143799	HCT	-8.1e-05	0.32	-0.071589	0.942929	-0.00088	0.37	-0.15	0.881	Neither
ENSG00000143801	HCT	-0.0034	0.62	1.19751	0.231109	-0.0031	0.57	1.16	0.248	Neither
ENSG00000143811	HCT	0.0061	0.13	0.039999	0.968094	0.01	0.073	0.52	0.603	Neither
ENSG00000143819	HCT	-0.00054	0.35	1.58457	0.113065	0.024	0.011	1.89	0.0583	Neither
ENSG00000143847	HCT	0.0013	0.26	-0.645498	0.518604	0.0078	0.098	-1.05	0.295	Neither
ENSG00000143891	HCT	-0.0041	0.77	0.784986	0.432462	-0.0039	0.71	1.30823	0.190795	Neither
ENSG00000143919	HCT	0.17	5.3e-11	0.148474	0.881968	0.19	4.4e-12	-0.33096	0.740675	Neither
ENSG00000143924	HCT	-0.0027	0.53	1.07994	0.280171	-0.0043	0.84	1.00424	0.315264	Neither
ENSG00000143933	HCT	0.04	0.0016	0.080051	0.936196	0.027	0.0083	-0.15796	0.874492	Neither
ENSG00000143951	HCT	-0.0038	0.7	0.046372	0.963014	-0.0045	0.98	-0.53452	0.592982	Neither
ENSG00000143954	HCT	0.0057	0.13	-0.497559	0.618795	0.0073	0.11	-0.30047	0.76382	Neither
ENSG00000143995	HCT	-0.0042	0.81	-0.156481	0.875654	0.0021	0.23	0.61796	0.536604	Neither
ENSG00000144021	HCT	-0.0042	0.81	0.450488	0.652359	-0.0026	0.52	0.34709	0.728521	Neither
ENSG00000144026	HCT	0.002	0.23	0.754698	0.45043	0.013	0.049	0.69136	0.489337	Neither
ENSG00000144034	HCT	0.11	1.2e-07	-0.014996	0.988035	0.12	5.5e-08	0.1627	0.870757	Neither
ENSG00000144040	HCT	0.028	0.0073	-0.336567	0.736443	0.037	0.0021	-0.38368	0.701212	Neither
ENSG00000144115	HCT	0.44	8.7e-30	0.171116	0.864132	0.41	9e-28	-0.01013	0.99192	Neither
ENSG00000144118	HCT	0.048	0.00057	0.752036	0.452029	0.039	0.0018	0.91098	0.362304	Neither
ENSG00000144120	HCT	0.13	1.6e-08	0.119428	0.904936	0.14	7e-09	-0.01421	0.988663	Neither
ENSG00000144136	HCT	0.11	1.4e-07	0.763288	0.445292	0.11	4.3e-07	1.1595	0.246253	Neither
ENSG00000144182	HCT	0.016	0.034	-0.217885	0.827519	0.034	0.0034	-0.24582	0.805821	Neither
ENSG00000144218	HCT	0.22	8.5e-14	0.221408	0.824775	0.22	8.6e-14	0.14995	0.880803	Neither
ENSG00000144233	HCT	0.0023	0.22	-0.654603	0.512724	0.0016	0.24	-1.14571	0.251916	Neither
ENSG00000144283	HCT	0.029	0.0062	0.073535	0.94138	0.018	0.026	0.22408	0.822696	Neither
ENSG00000144357	HCT	0.073	2.4e-05	-1.06598	0.286431	0.058	0.00017	-0.98949	0.322426	Neither
ENSG00000144362	HCT	0.019	0.023	1.3941	0.163287	0.017	0.03	0.96969	0.332199	Neither
ENSG00000144369	HCT	-0.0024	0.5	-0.817614	0.413577	-0.0018	0.44	0.43767	0.661623	Neither
ENSG00000144401	HCT	0.59	1.6e-45	-1.13255	0.257403	0.59	1.4e-45	-1.06819	0.285436	Neither
ENSG00000144455	HCT	0.28	8.6e-18	-1.08169	0.27939	0.29	1.6e-18	-1.18559	0.23578	Neither
ENSG00000144485	HCT	-0.0044	0.86	-0.762758	0.445608	-0.004	0.75	-0.26037	0.794576	Neither
ENSG00000144504	HCT	0.025	0.01	1.00534	0.314735	0.015	0.036	1.1964	0.231542	Neither
ENSG00000144554	HCT	0.039	0.0016	0.223929	0.82281	0.054	0.00025	0.474163	0.63538	Neither
ENSG00000144559	HCT	0.35	8.7e-23	1.91194	0.05588	0.35	6.4e-23	1.79094	0.0733	Neither
ENSG00000144560	HCT	0.0023	0.22	0.337825	0.7355	0.0063	0.12	-0.482353	0.62956	Neither
ENSG00000144566	HCT	-0.0013	0.4	1.01893	0.30823	0.0096	0.077	0.420763	0.67393	Neither
ENSG00000144567	HCT	-0.0032	0.6	0.781354	0.434594	-0.0035	0.64	0.94306	0.345648	Neither
ENSG00000144580	HCT	0.17	8.4e-11	1.0958	0.273168	0.16	4.8e-10	0.90933	0.363174	Neither
ENSG00000144597	HCT	0.0065	0.12	-0.120345	0.90421	0.00087	0.28	0.059148	0.95283	Neither
ENSG00000144635	HCT	0.026	0.0087	-0.32868	0.7424	0.037	0.0021	-0.287199	0.77396	Neither
ENSG00000144668	HCT	0.0014	0.25	-0.832682	0.40502	-0.0013	0.4	-0.356428	0.72152	Neither
ENSG00000144730	HCT	0.005	0.15	0.821535	0.41134	0.001	0.27	0.516536	0.60548	Neither
ENSG00000144741	HCT	0.017	0.029	-0.746494	0.45537	0.031	0.0047	-0.518539	0.60408	Neither
ENSG00000144744	HCT	0.0094	0.079	-0.338655	0.73487	0.022	0.014	0.594321	0.5523	Neither
ENSG00000144746	HCT	0.056	0.0002	1.09924	0.27166	0.053	0.00029	1.28758	0.19789	Neither
ENSG00000144749	HCT	-0.0029	0.55	-0.324861	0.74529	-0.00068	0.36	0.037405	0.97016	Neither
ENSG00000144815	HCT	0.019	0.021	0.691109	0.4895	0.05	0.00047	0.103336	0.9177	Neither
ENSG00000144827	HCT	0.076	1.7e-05	2.01668	0.04373	0.069	4.1e-05	1.79971	0.07191	Neither
ENSG00000144843	HCT	0.088	3.8e-06	-0.834739	0.40386	0.089	3.2e-06	-0.820731	0.4118	Neither
ENSG00000144867	HCT	0.11	3e-07	-0.918015	0.35861	0.1	7.1e-07	-0.414346	0.67862	Neither
ENSG00000144909	HCT	-0.003	0.57	-0.380381	0.70366	-0.0044	0.9	-0.398761	0.69007	Neither
ENSG00000144959	HCT	0.022	0.015	0.982612	0.3258	0.021	0.017	0.776262	0.43759	Neither
ENSG00000145012	HCT	-0.0034	0.63	-2.08136	0.0374	0.0014	0.25	-1.7457	0.08086	Neither
ENSG00000145020	HCT	-0.0043	0.81	1.42889	0.15304	-0.0029	0.55	1.69425	0.09022	Neither
ENSG00000145029	HCT	0.029	0.006	-0.798634	0.4245	0.02	0.019	0.198754	0.84246	Neither
ENSG00000145088	HCT	0.017	0.03	-1.32798	0.18419	0.033	0.0038	-0.756489	0.44936	Neither
ENSG00000145214	HCT	0.074	2.1e-05	0.1191	0.905195	0.047	0.00067	1.10156	0.270654	Neither
ENSG00000145220	HCT	0.057	0.00017	-0.42814	0.668551	0.053	0.00031	-0.52997	0.596134	Neither
ENSG00000145247	HCT	0.0092	0.081	-1.09201	0.274827	0.014	0.044	-0.79736	0.425244	Neither
ENSG00000145287	HCT	0.011	0.065	1.23702	0.216078	0.019	0.023	1.35305	0.17604	Neither
ENSG00000145331	HCT	0.067	5.3e-05	0.48955	0.624453	0.075	1.9e-05	0.63537	0.525189	Neither
ENSG00000145332	HCT	0.018	0.025	0.46189	0.644161	0.021	0.018	0.54001	0.58919	Neither
ENSG00000145335	HCT	0.21	4e-13	1.56437	0.117732	0.17	5.6e-11	1.59446	0.110833	Neither
ENSG00000145348	HCT	0.038	0.002	-1.16472	0.244133	0.059	0.00015	-1.11692	0.264029	Neither
ENSG00000145349	HCT	0.0044	0.16	-1.81402	0.069675	0.002	0.23	-1.38807	0.165115	Neither
ENSG00000145354	HCT	0.1	4.5e-07	-0.46193	0.644132	0.11	2e-07	-0.12985	0.896684	Neither
ENSG00000145358	HCT	0.031	0.0049	0.08821	0.92971	0.018	0.025	0.36579	0.714523	Neither
ENSG00000145365	HCT	0.025	0.011	-0.45887	0.646329	0.028	0.0067	-0.63929	0.522635	Neither
ENSG00000145390	HCT	0.0069	0.11	1.67112	0.094698	1.8e-05	0.32	1.61635	0.106018	Neither
ENSG00000145416	HCT	0.29	3.1e-18	0.29343	0.769191	0.29	1.1e-18	0.0471	0.962435	Neither
ENSG00000145425	HCT	0.00014	0.31	0.29724	0.766281	0.00051	0.29	0.37964	0.704212	Neither
ENSG00000145428	HCT	0.029	0.0059	-0.06447	0.948593	0.014	0.044	-0.75414	0.450764	Neither
ENSG00000145431	HCT	0.26	1.3e-16	-1.60429	0.10865	0.24	7.4e-15	-1.66787	0.095341	Neither
ENSG00000145439	HCT	0.16	3e-10	-1.26416	0.206172	0.17	1.5e-10	-1.18354	0.236594	Neither
ENSG00000145476	HCT	0.49	2.7e-34	-1.17518	0.239922	0.41	7.2e-28	-0.9729	0.330601	Neither
ENSG00000145495	HCT	0.31	1.7e-19	0.12737	0.89865	0.25	5.2e-16	-0.001664	0.998672	Neither
ENSG00000145545	HCT	0.085	5.7e-06	-0.712818	0.47596	0.16	5.9e-10	0.202113	0.839829	Neither
ENSG00000145569	HCT	0.0055	0.14	-1.17516	0.23993	0.0082	0.093	-0.617378	0.536985	Neither
ENSG00000145592	HCT	0.086	5.1e-06	0.383365	0.70145	0.073	2.6e-05	0.355613	0.72213	Neither
ENSG00000145649	HCT	-0.0043	0.84	0.976785	0.32868	-0.0044	0.89	0.844416	0.398437	Neither
ENSG00000145685	HCT	0.12	7.3e-08	1.33535	0.18176	0.1	4.6e-07	1.4696	0.141671	Neither
ENSG00000145703	HCT	0.28	1.1e-17	0.14122	0.8877	0.26	1.2e-16	0.259878	0.794958	Neither
ENSG00000145723	HCT	0.1	5.9e-07	0.374419	0.70809	0.078	1.2e-05	0.474898	0.634859	Neither
ENSG00000145730	HCT	0.59	2.1e-45	0.366426	0.71405	0.58	1.3e-43	0.120041	0.904451	Neither
ENSG00000145743	HCT	-0.0033	0.61	-2.14579	0.03189	-0.0042	0.79	-2.19475	0.028182	Neither
ENSG00000145780	HCT	0.084	6.4e-06	0.65877	0.51004	0.061	0.00011	0.356437	0.721513	Neither
ENSG00000145781	HCT	0.12	5.4e-08	-1.67277	0.09437	0.13	9.9e-09	-1.49998	0.133619	Neither
ENSG00000145817	HCT	0.42	5.2e-28	1.20536	0.22806	0.43	7.9e-29	0.871647	0.383401	Neither
ENSG00000145833	HCT	0.011	0.061	-1.73468	0.0828	0.011	0.063	-2.15278	0.031336	Neither
ENSG00000145882	HCT	0.29	2.1e-18	0.080776	0.93562	0.29	1.3e-18	-0.026718	0.978685	Neither
ENSG00000145936	HCT	0.041	0.0014	3.14925	0.00164	0.022	0.015	3.46053	0.000539	Neither
ENSG00000145949	HCT	0.0018	0.24	1.1123	0.26601	-0.0032	0.59	0.913	0.361035	Neither
ENSG00000145979	HCT	0.23	1.4e-14	-1.26705	0.20514	0.21	2e-13	-1.24	0.216471	Neither
ENSG00000145982	HCT	0.11	2.9e-07	-1.88953	0.05882	0.12	5.9e-08	-1.8	0.071967	Neither
ENSG00000145990	HCT	0.0088	0.086	2.1054	0.03526	-0.0042	0.81	0.846	0.397474	Neither
ENSG00000145996	HCT	0.0037	0.18	-0.46201	0.64407	-0.0034	0.62	-0.499	0.617592	Neither
ENSG00000146054	HCT	0.062	0.0001	-0.142516	0.88667	0.089	3.5e-06	-0.374354	0.708141	Neither
ENSG00000146063	HCT	0.028	0.0074	1.21524	0.22428	0.045	0.00087	0.929396	0.352684	Neither
ENSG00000146066	HCT	0.38	3e-25	-2.0708	0.03838	0.38	8.5e-25	-1.96505	0.049408	Neither
ENSG00000146070	HCT	0.3	4.1e-19	-0.57894	0.56263	0.29	1.1e-18	-1.11	0.267409	Neither
ENSG00000146072	HCT	0.0024	0.22	-0.06702	0.94657	0.012	0.057	-0.49	0.623858	Neither
ENSG00000146083	HCT	0.0041	0.17	-1.9077	0.05643	0.0016	0.24	-1.54283	0.122872	Neither
ENSG00000146085	HCT	0.23	9.6e-15	0.67173	0.50176	0.21	2.3e-13	0.772	0.440124	Neither
ENSG00000146147	HCT	-0.0024	0.5	0.46982	0.63848	-0.0029	0.55	-0.312	0.755039	Neither
ENSG00000146192	HCT	0.072	2.8e-05	0.01878	0.98502	0.07	3.5e-05	-0.2	0.84119	Neither
ENSG00000146215	HCT	0.0019	0.24	-0.0868	0.93083	-0.0026	0.52	-0.367	0.713817	Neither
ENSG00000146223	HCT	-0.004	0.74	-0.11022	0.91223	0.00034	0.3	-0.598	0.549894	Neither
ENSG00000146232	HCT	0.0017	0.24	0.58703	0.55719	0.0019	0.23	0.579	0.562806	Neither
ENSG00000146242	HCT	0.049	0.0005	-0.39387	0.69368	0.045	0.00083	-0.254	0.799437	Neither
ENSG00000146243	HCT	-0.0039	0.71	-0.35269	0.72432	-0.0033	0.6	-0.225	0.82227	Neither
ENSG00000146278	HCT	0.043	0.0011	0.87932	0.37923	0.057	0.00018	0.753	0.451407	Neither
ENSG00000146281	HCT	0.047	0.00068	0.7263	0.46766	0.058	0.00016	0.706	0.480126	Neither
ENSG00000146282	HCT	0.025	0.0096	-0.20034	0.84121	0.043	0.001	-0.293	0.769638	Neither
ENSG00000146386	HCT	-0.0045	0.97	0.19602	0.8446	-0.0014	0.41	0.0449	0.964193	Neither
ENSG00000146409	HCT	0.32	9.7e-21	0.02028	0.98382	0.31	7.5e-20	0.116	0.907361	Neither
ENSG00000146416	HCT	0.0093	0.08	1.29347	0.19585	0.0069	0.11	0.958	0.338267	Neither
ENSG00000146425	HCT	0.048	0.00053	0.92437	0.35529	0.047	0.00067	0.152	0.879023	Neither
ENSG00000146433	HCT	-0.0039	0.72	-0.52072	0.60256	-0.00093	0.37	-0.0167	0.9867	Neither
ENSG00000146535	HCT	0.0055	0.14	1.9167	0.055277	0.0056	0.13	0.74131	0.458504	Neither
ENSG00000146540	HCT	0.16	5.2e-10	-1.74795	0.080473	0.14	2.9e-09	-2.06976	0.038475	Neither
ENSG00000146574	HCT	0.2	1.2e-12	-1.26136	0.207179	0.18	1.9e-11	-0.64341	0.519961	Neither
ENSG00000146592	HCT	0.036	0.0025	-0.420828	0.67388	0.039	0.0018	-0.82944	0.406857	Neither
ENSG00000146707	HCT	0.32	2.3e-20	0.350184	0.7262	0.29	1.1e-18	0.30872	0.757535	Neither
ENSG00000146731	HCT	0.099	9.4e-07	1.20214	0.229311	0.12	6.4e-08	2.40158	0.016324	Neither
ENSG00000146757	HCT	0.015	0.035	-1.59349	0.11105	0.022	0.014	-1.81788	0.069083	Neither
ENSG00000146826	HCT	-0.0029	0.55	0.73302	0.463546	-0.0017	0.44	0.88404	0.376674	Neither
ENSG00000146828	HCT	0.016	0.031	1.18896	0.234455	0.024	0.012	1.9721	0.048598	Neither
ENSG00000146833	HCT	-0.0042	0.79	0.6171	0.537169	-0.0044	0.88	0.95686	0.33864	Neither
ENSG00000146834	HCT	0.034	0.0032	0.612073	0.540489	0.026	0.0093	0.58998	0.555204	Neither
ENSG00000146842	HCT	-0.0044	0.9	0.771617	0.440341	0.033	0.0037	0.20275	0.839333	Neither
ENSG00000146859	HCT	0.58	1.8e-43	0.348544	0.727432	0.58	2.4e-44	0.14403	0.885478	Neither
ENSG00000146909	HCT	0.089	3.3e-06	-1.71951	0.085522	0.091	2.5e-06	-1.90599	0.056652	Neither
ENSG00000146918	HCT	0.031	0.0047	0.156858	0.875357	0.026	0.0094	0.3877	0.698239	Neither
ENSG00000147316	HCT	0.019	0.022	0.10866	0.913	0.029	0.0059	0.78098	0.434812	Neither
ENSG00000147324	HCT	-0.0045	0.97	-0.79929	0.424	-0.0041	0.76	-0.79083	0.429045	Neither
ENSG00000147408	HCT	0.12	1e-07	-0.49051	0.624	0.14	2.9e-09	-0.41441	0.67857	Neither
ENSG00000147419	HCT	0.37	2.3e-24	-1.35058	0.177	0.37	5.9e-24	-1.1772	0.239115	Neither
ENSG00000147421	HCT	0.62	5e-49	1.9504	0.0511	0.62	3.2e-49	1.90191	0.057183	Neither
ENSG00000147443	HCT	0.3	3.2e-19	-0.27495	0.783	0.29	8.8e-19	-0.20232	0.83967	Neither
ENSG00000147454	HCT	-0.0041	0.77	1.0359	0.3	0.0061	0.13	0.75874	0.448006	Neither
ENSG00000147526	HCT	0.2	2.2e-12	0.86455	0.387	0.14	4.4e-09	0.61244	0.540246	Neither
ENSG00000147533	HCT	-0.003	0.56	1.08522	0.278	-0.0044	0.9	0.0785	0.937428	Neither
ENSG00000147576	HCT	0.27	3.1e-17	-0.29959	0.764	0.3	6.6e-19	-0.15922	0.873494	Neither
ENSG00000147586	HCT	-0.0045	0.93	-0.26838	0.788	-0.0032	0.59	-0.34428	0.730633	Neither
ENSG00000147592	HCT	0.45	1.2e-30	0.60864	0.543	0.43	2.7e-29	0.47723	0.6332	Neither
ENSG00000147649	HCT	0.017	0.027	1.58558	0.113	0.028	0.0071	1.63786	0.101451	Neither
ENSG00000147679	HCT	0.23	2.1e-14	-0.30576	0.76	0.24	5.3e-15	-0.47339	0.635933	Neither
ENSG00000147813	HCT	0.099	9.6e-07	0.41373	0.679	0.14	6.8e-09	0.31414	0.753418	Neither
ENSG00000147872	HCT	-0.0045	0.92	-1.67726	0.09349	-0.0045	0.98	-1.50279	0.132892	Neither
ENSG00000147883	HCT	0.32	1.4e-20	1.35045	0.17687	0.32	1.5e-20	1.13751	0.255323	Neither
ENSG00000147894	HCT	0.2	1.3e-12	-0.003741	0.99702	0.17	5.1e-11	-0.212681	0.831576	Neither
ENSG00000147905	HCT	0.38	2.8e-25	1.29753	0.19445	0.36	3.8e-23	1.6627	0.096373	Neither
ENSG00000147955	HCT	0.056	0.00022	0.177418	0.85918	0.068	4.6e-05	-0.636819	0.524243	Neither
ENSG00000148057	HCT	0.029	0.0061	1.7996	0.07192	0.02	0.019	2.28367	0.022391	Neither
ENSG00000148110	HCT	0.37	1.6e-24	-1.15968	0.24618	0.37	1.2e-24	-1.47011	0.141531	Neither
ENSG00000148154	HCT	-0.0038	0.69	-0.895087	0.37074	-0.0039	0.72	-0.930253	0.35224	Neither
ENSG00000148158	HCT	0.032	0.004	-0.109041	0.91317	0.021	0.018	-0.239148	0.810991	Neither
ENSG00000148175	HCT	0.0075	0.1	-0.251002	0.80181	0.03	0.0055	-0.528285	0.597301	Neither
ENSG00000148180	HCT	0.12	1.2e-07	-0.722604	0.46992	0.11	1.4e-07	-1.02216	0.306707	Neither
ENSG00000148229	HCT	-0.0045	1	0.550405	0.58204	-0.0038	0.69	0.514337	0.607017	Neither
ENSG00000148288	HCT	0.018	0.027	1.43719	0.15067	0.013	0.048	0.787905	0.430752	Neither
ENSG00000148290	HCT	0.19	4.8e-12	-0.565638	0.57164	0.16	2.6e-10	-1.43937	0.150046	Neither
ENSG00000148296	HCT	0.52	4.9e-37	-0.38426	0.70079	0.51	4.9e-36	-0.118131	0.905964	Neither
ENSG00000148297	HCT	0.28	4.5e-18	1.08607	0.27745	0.29	1.8e-18	0.815176	0.414972	Neither
ENSG00000148300	HCT	0.03	0.0054	-0.271364	0.78611	0.025	0.01	-0.316493	0.751629	Neither
ENSG00000148337	HCT	-0.0032	0.59	1.30844	0.19072	-0.00089	0.37	1.53733	0.124213	Neither
ENSG00000148341	HCT	0.048	0.00057	0.223005	0.82353	0.023	0.013	0.570645	0.56824	Neither
ENSG00000148362	HCT	-0.0045	0.94	0.878661	0.37959	-0.0012	0.39	-0.317018	0.75123	Neither
ENSG00000148384	HCT	0.33	5.3e-21	0.781956	0.43424	0.3	1.8e-19	0.811651	0.416992	Neither
ENSG00000148400	HCT	0.12	8.7e-08	0.43552	0.66319	0.13	2.2e-08	0.284281	0.776195	Neither
ENSG00000148426	HCT	0.45	4.4e-31	-0.86132	0.389062	0.44	2.1e-30	-1.01125	0.3119	Neither
ENSG00000148450	HCT	0.0062	0.12	-2.48281	0.013035	0.00087	0.28	-2.47527	0.01331	Neither
ENSG00000148459	HCT	0.42	2.5e-28	-0.56372	0.572945	0.4	3e-26	-0.28576	0.77506	Neither
ENSG00000148481	HCT	-0.0032	0.59	0.78569	0.432049	0.011	0.062	1.26269	0.2067	Neither
ENSG00000148484	HCT	0.032	0.0043	-1.81101	0.07014	0.03	0.0054	-1.12064	0.26244	Neither
ENSG00000148572	HCT	0.36	2.5e-23	0.58983	0.555304	0.37	6.5e-24	0.72229	0.47012	Neither
ENSG00000148604	HCT	-0.00025	0.33	0.34651	0.728961	0.0033	0.19	0.14466	0.88498	Neither
ENSG00000148634	HCT	-0.002	0.46	1.16522	0.243929	0.012	0.053	0.76504	0.44425	Neither
ENSG00000148655	HCT	0.2	2.2e-12	-1.87473	0.06083	0.23	3.4e-14	-2.21007	0.0271	Neither
ENSG00000148672	HCT	-0.00064	0.36	-1.37655	0.168652	-0.0044	0.88	-1.44726	0.14782	Neither
ENSG00000148730	HCT	-0.0042	0.78	-1.25006	0.211278	-0.0043	0.82	-0.97773	0.32821	Neither
ENSG00000148803	HCT	0.087	4e-06	-0.2371	0.812583	0.07	3.5e-05	0.74158	0.45834	Neither
ENSG00000148832	HCT	0.065	6.5e-05	-0.17105	0.864182	0.064	7.7e-05	-0.28112	0.77862	Neither
ENSG00000148834	HCT	0.35	9.1e-23	1.86011	0.06287	0.35	5.2e-23	2.00227	0.04526	Neither
ENSG00000148835	HCT	0.032	0.0041	0.50053	0.616699	0.021	0.018	0.50214	0.61557	Neither
ENSG00000148908	HCT	-0.0045	0.92	-1.36004	0.173816	-0.0011	0.39	-1.21368	0.22487	Neither
ENSG00000148925	HCT	0.15	1.4e-09	1.10221	0.270371	0.14	3.6e-09	1.1416	0.25362	Neither
ENSG00000148926	HCT	-0.0042	0.8	-0.792	0.428358	0.0093	0.079	-0.367199	0.71347	Neither
ENSG00000148950	HCT	0.11	2.3e-07	0.29807	0.765647	0.095	1.5e-06	0.747794	0.45458	Neither
ENSG00000148985	HCT	0.0014	0.25	0.68847	0.491157	0.00087	0.28	0.387787	0.69817	Neither
ENSG00000149054	HCT	0.067	5.3e-05	0.15846	0.874097	0.075	1.8e-05	0.198687	0.84251	Neither
ENSG00000149084	HCT	0.61	1.9e-47	0.32536	0.744906	0.61	2.5e-47	0.243674	0.80748	Neither
ENSG00000149089	HCT	0.54	1.2e-39	-2.58546	0.009725	0.53	9.4e-39	-2.59402	0.00949	Neither
ENSG00000149182	HCT	0.0083	0.091	0.79447	0.42692	0.013	0.047	0.514818	0.60668	Neither
ENSG00000149196	HCT	0.011	0.063	0.923	0.356008	0.00012	0.31	1.1591	0.24642	Neither
ENSG00000149201	HCT	0.093	2e-06	0.28627	0.774672	0.091	2.6e-06	0.092377	0.9264	Neither
ENSG00000149212	HCT	0.11	2.8e-07	-0.01123	0.991042	0.078	1.4e-05	-0.132478	0.89461	Neither
ENSG00000149218	HCT	0.017	0.03	2.13546	0.032723	0.046	0.00068	2.14135	0.03225	Neither
ENSG00000149256	HCT	0.047	0.00065	-0.18494	0.853279	0.053	0.0003	0.143166	0.88616	Neither
ENSG00000149262	HCT	0.085	5.6e-06	0.71224	0.476317	0.085	5.4e-06	0.574004	0.56596	Neither
ENSG00000149269	HCT	0.0091	0.082	0.66528	0.505872	0.0044	0.16	0.753369	0.45123	Neither
ENSG00000149273	HCT	0.029	0.0062	0.08551	0.931857	0.024	0.011	0.110795	0.91178	Neither
ENSG00000149289	HCT	0.24	3.8e-15	-1.72489	0.084548	0.24	3.6e-15	-1.85038	0.06426	Neither
ENSG00000149292	HCT	0.22	3.7e-14	1.23013	0.218649	0.21	2.5e-13	1.12921	0.25881	Neither
ENSG00000149308	HCT	0.094	1.7e-06	0.41311	0.679528	0.11	3.4e-07	0.143413	0.88596	Neither
ENSG00000149311	HCT	0.1	5.2e-07	-1.25611	0.209076	0.11	3e-07	-0.634828	0.52554	Neither
ENSG00000149313	HCT	0.1	7.5e-07	-0.20496	0.8376	0.075	1.8e-05	-0.039635	0.96838	Neither
ENSG00000149357	HCT	0.22	5.1e-14	-1.15917	0.246388	0.22	3.6e-14	-0.819584	0.41245	Neither
ENSG00000149418	HCT	-0.00099	0.38	-1.67363	0.094203	0.0055	0.14	-2.20767	0.02727	Neither
ENSG00000149499	HCT	0.16	1.8e-10	-1.33643	0.181409	0.17	7.8e-11	-1.26913	0.2044	Neither
ENSG00000149503	HCT	0.037	0.0024	1.46785	0.142146	0.026	0.0089	2.39321	0.0167	Neither
ENSG00000149516	HCT	0.014	0.043	-0.53195	0.594763	0.045	0.00085	-0.735524	0.46202	Neither
ENSG00000149531	HCT	-0.0028	0.54	0.622858	0.53338	-0.0037	0.68	1.43103	0.152422	Neither
ENSG00000149547	HCT	-0.0019	0.45	-1.97549	0.048212	0.0041	0.17	-2.14439	0.032	Neither
ENSG00000149548	HCT	0.27	7.6e-17	-1.45365	0.146044	0.24	7.5e-15	-1.11472	0.26497	Neither
ENSG00000149573	HCT	0.25	1.5e-15	1.48776	0.136815	0.24	3.9e-15	1.083	0.27881	Neither
ENSG00000149591	HCT	0.23	1.4e-14	-0.00026	0.999793	0.29	8.4e-19	-0.230088	0.81802	Neither
ENSG00000149600	HCT	-0.0041	0.76	-0.19267	0.84722	-0.0026	0.51	0.1827	0.855033	Neither
ENSG00000149743	HCT	0.039	0.0016	-0.15504	0.876791	0.015	0.039	-0.930826	0.35194	Neither
ENSG00000149761	HCT	-0.0022	0.47	-0.48409	0.628322	0.002	0.23	-0.267554	0.78904	Neither
ENSG00000149798	HCT	0.0084	0.09	0.18894	0.85014	0.018	0.026	-0.361382	0.71781	Neither
ENSG00000149923	HCT	0.024	0.011	1.9002	0.057407	0.017	0.03	0.38168	0.702698	Neither
ENSG00000150048	HCT	0.072	2.7e-05	1.09037	0.275548	0.057	0.00018	1.12701	0.259738	Neither
ENSG00000150054	HCT	0.047	0.00061	0.86099	0.389242	0.098	1e-06	0.85973	0.38994	Neither
ENSG00000150337	HCT	-0.004	0.75	0.405932	0.684792	0.0026	0.21	0.105	0.916	Neither
ENSG00000150403	HCT	0.026	0.0092	0.6524	0.51416	0.028	0.0071	0.540697	0.5887	Neither
ENSG00000150433	HCT	-0.0015	0.42	0.60858	0.542802	0.0019	0.23	0.965936	0.33408	Neither
ENSG00000150456	HCT	0.011	0.067	-0.4656	0.64147	-0.004	0.73	-0.401456	0.6881	Neither
ENSG00000150459	HCT	0.12	4.4e-08	0.4308	0.66664	0.1	6.7e-07	0.37616	0.7068	Neither
ENSG00000150477	HCT	0.0079	0.096	-1.3979	0.16214	0.002	0.23	-0.70644	0.479917	Neither
ENSG00000150527	HCT	0.06	0.00013	0.58622	0.55773	0.037	0.0021	0.69074	0.489729	Neither
ENSG00000150540	HCT	0.04	0.0016	0.787375	0.431062	0.042	0.0012	0.54385	0.586542	Neither
ENSG00000150593	HCT	0.15	1e-09	-0.99666	0.318931	0.14	7.8e-09	-0.89867	0.36883	Neither
ENSG00000150681	HCT	0.12	8.2e-08	-0.039835	0.968225	0.13	3.1e-08	-0.156	0.876	Neither
ENSG00000150753	HCT	0.53	2e-38	-1.20664	0.22757	0.52	6.9e-38	-1.36399	0.172572	Neither
ENSG00000150756	HCT	0.035	0.0029	2.0809	0.03744	0.054	0.00025	1.06138	0.288518	Neither
ENSG00000150768	HCT	0.24	2.3e-15	0.67547	0.499377	0.27	5.2e-17	0.74894	0.45389	Neither
ENSG00000150776	HCT	0.04	0.0016	0.04814	0.961603	0.028	0.0071	0.02913	0.97676	Neither
ENSG00000150787	HCT	0.11	2.7e-07	0.97384	0.330134	0.11	1.5e-07	0.877492	0.38022	Neither
ENSG00000150907	HCT	0.042	0.0013	0.1975	0.84343	0.03	0.0052	0.280767	0.7789	Neither
ENSG00000150967	HCT	0.005	0.15	-1.14065	0.254016	0.0003	0.3	-1.44339	0.14891	Neither
ENSG00000150977	HCT	0.002	0.23	-1.49472	0.134989	0.023	0.014	-0.3617	0.717573	Neither
ENSG00000150990	HCT	0.024	0.011	0.67831	0.497573	0.016	0.032	-0.30769	0.758321	Neither
ENSG00000150991	HCT	-0.0035	0.63	0.40741	0.683704	0.0031	0.19	0.95685	0.338645	Neither
ENSG00000150995	HCT	-0.0027	0.52	-1.27379	0.20274	-0.0019	0.45	-1.61574	0.10615	Neither
ENSG00000151014	HCT	-0.0012	0.4	1.14184	0.25352	-0.004	0.73	1.01802	0.30867	Neither
ENSG00000151062	HCT	0.086	4.7e-06	0.32111	0.74813	0.093	2e-06	0.38128	0.702992	Neither
ENSG00000151092	HCT	-0.0018	0.44	0.132446	0.89463	-0.0045	0.98	-0.203941	0.8384	Neither
ENSG00000151131	HCT	0.4	2.9e-26	-0.82383	0.410035	0.42	2.6e-28	-0.89187	0.372461	Neither
ENSG00000151135	HCT	0.00061	0.29	0.10237	0.918461	-0.0033	0.6	-0.49771	0.618691	Neither
ENSG00000151136	HCT	0.16	2.3e-10	-0.5581	0.576776	0.15	2.1e-09	-0.66554	0.505703	Neither
ENSG00000151148	HCT	0.047	0.00067	0.55336	0.580014	0.046	0.00076	0.65703	0.511159	Neither
ENSG00000151233	HCT	0.1	4.8e-07	0.12815	0.898032	0.093	2e-06	-0.17306	0.862603	Neither
ENSG00000151239	HCT	0.035	0.0028	-3.10222	0.001921	0.026	0.0085	-1.30371	0.192334	Neither
ENSG00000151247	HCT	0.0067	0.11	0.11122	0.911443	-0.00091	0.37	-0.14726	0.882927	Neither
ENSG00000151327	HCT	0.2	1.7e-12	-1.72143	0.08517	0.2	1.9e-12	-1.5485	0.121502	Neither
ENSG00000151332	HCT	0.29	2e-18	-1.29709	0.1946	0.3	4.2e-19	-1.34509	0.178596	Neither
ENSG00000151348	HCT	0.036	0.0024	-0.15006	0.880717	0.046	0.00072	0.107311	0.91454	Neither
ENSG00000151353	HCT	0.099	8.9e-07	-0.722596	0.469928	0.11	3.9e-07	-0.70732	0.479366	Neither
ENSG00000151366	HCT	-0.00027	0.33	-1.13362	0.256955	0.012	0.056	-1.34322	0.1792	Neither
ENSG00000151445	HCT	-0.0011	0.39	-1.72053	0.08534	0.0093	0.08	-1.47083	0.141337	Neither
ENSG00000151458	HCT	0.058	0.00017	-0.67302	0.500932	0.053	0.0003	-0.20088	0.840791	Neither
ENSG00000151466	HCT	0.0064	0.12	-0.21892	0.826713	0.0037	0.18	-0.11598	0.907666	Neither
ENSG00000151470	HCT	0.31	4.4e-20	-1.33929	0.180476	0.31	4.9e-20	-0.99356	0.320438	Neither
ENSG00000151474	HCT	0.06	0.00012	-0.90347	0.366277	0.069	4.2e-05	-0.67226	0.50142	Neither
ENSG00000151498	HCT	0.11	3e-07	-0.06272	0.94999	0.083	6.8e-06	-0.463921	0.6427	Neither
ENSG00000151500	HCT	0.039	0.0018	-0.68951	0.490503	0.048	0.00059	-0.393762	0.69376	Neither
ENSG00000151503	HCT	-0.0043	0.81	1.6364	0.101756	0.0012	0.26	2.18804	0.02867	Neither
ENSG00000151552	HCT	0.39	1.8e-25	0.20448	0.837975	0.37	1.4e-24	0.13162	0.895285	Neither
ENSG00000151575	HCT	0.0038	0.17	-1.15	0.252	0.035	0.0029	-0.47722	0.633	Neither
ENSG00000151576	HCT	-0.0038	0.68	-2.02798	0.04256	0.013	0.049	-1.22267	0.22145	Neither
ENSG00000151640	HCT	0.069	4.2e-05	-0.00174	0.998614	0.08	1e-05	-0.0243	0.98061	Neither
ENSG00000151650	HCT	0.02	0.019	-0.17655	0.859858	0.015	0.039	-0.36447	0.71551	Neither
ENSG00000151689	HCT	0.023	0.013	-1.66716	0.095482	0.014	0.04	-1.43705	0.150703	Neither
ENSG00000151690	HCT	0.4	5.1e-27	-0.194516	0.845772	0.4	2.9e-26	-0.25978	0.795034	Neither
ENSG00000151693	HCT	0.0031	0.19	1.22316	0.22127	-0.0042	0.8	1.61703	0.105872	Neither
ENSG00000151694	HCT	0.12	9.1e-08	1.08495	0.277946	0.14	4.8e-09	1.34629	0.17821	Neither
ENSG00000151715	HCT	0.0082	0.093	0.57184	0.567431	-0.0011	0.39	0.518471	0.60413	Neither
ENSG00000151725	HCT	0.17	1.5e-10	0.17689	0.859594	0.17	1.5e-10	0.26081	0.794238	Neither
ENSG00000151726	HCT	-0.0039	0.72	0.10679	0.914952	0.0039	0.17	0.39257	0.694636	Neither
ENSG00000151748	HCT	-0.0031	0.58	2.15936	0.03082	-0.0042	0.8	1.8524	0.063968	Neither
ENSG00000151806	HCT	0.31	4.1e-20	1.22871	0.219182	0.26	1.3e-16	1.02832	0.3038	Neither
ENSG00000151876	HCT	0.0075	0.1	-0.681334	0.49566	-0.0041	0.77	-0.36573	0.714567	Neither
ENSG00000151893	HCT	0.17	1.5e-10	0.28989	0.771899	0.19	4.2e-12	0.40237	0.68741	Neither
ENSG00000152061	HCT	0.045	0.00085	0.628241	0.529846	0.05	0.00046	0.968	0.333	Neither
ENSG00000152193	HCT	0.011	0.06	-0.8056	0.42046	0.022	0.016	-0.613418	0.5396	Neither
ENSG00000152219	HCT	0.34	3e-22	-0.4638	0.642794	0.31	5.5e-20	-0.837076	0.40255	Neither
ENSG00000152229	HCT	0.046	0.00071	-1.3781	0.16816	0.037	0.0021	-1.53272	0.125345	Neither
ENSG00000152234	HCT	0.3	3.2e-19	-0.4041	0.68613	0.28	1.3e-17	-0.16472	0.869165	Neither
ENSG00000152240	HCT	-0.0037	0.68	-0.8826	0.37744	-0.0034	0.62	-0.67557	0.499314	Neither
ENSG00000152315	HCT	0.11	1.7e-07	0.71971	0.47171	0.12	9e-08	0.4691	0.638995	Neither
ENSG00000152332	HCT	0.076	1.6e-05	0.094871	0.924418	0.058	0.00017	0.442	0.659	Neither
ENSG00000152348	HCT	0.094	1.7e-06	0.511564	0.60896	0.061	0.00011	0.408461	0.682935	Neither
ENSG00000152380	HCT	0.13	1.6e-08	1.03583	0.30028	0.12	4.5e-08	1.28917	0.197338	Neither
ENSG00000152382	HCT	-0.0035	0.64	-1.76903	0.076889	-0.0016	0.42	-1.63	0.103	Neither
ENSG00000152404	HCT	0.16	3.6e-10	-2.00762	0.044684	0.12	3.4e-08	-2.54575	0.0109	Neither
ENSG00000152409	HCT	0.037	0.0021	0.971657	0.33122	0.047	0.00062	1.27807	0.201226	Neither
ENSG00000152443	HCT	0.011	0.063	1.46812	0.142072	0.0091	0.082	1.45602	0.145388	Neither
ENSG00000152454	HCT	0.016	0.031	0.541973	0.587837	0.017	0.03	0.60434	0.545616	Neither
ENSG00000152457	HCT	0.0072	0.11	-0.34307	0.731545	0.015	0.039	-1.19382	0.23255	Neither
ENSG00000152464	HCT	0.028	0.0067	-0.16953	0.865377	0.02	0.018	0.3945	0.69321	Neither
ENSG00000152484	HCT	0.0087	0.087	-1.6915	0.09074	0.03	0.0057	-0.569426	0.5691	Neither
ENSG00000152492	HCT	0.065	6.8e-05	1.06202	0.28822	0.078	1.4e-05	0.736182	0.46162	Neither
ENSG00000152503	HCT	-0.00094	0.37	1.35791	0.17449	0.0034	0.19	1.6007	0.109443	Neither
ENSG00000152558	HCT	-0.004	0.75	1.3762	0.168758	-0.0031	0.58	0.553986	0.57959	Neither
ENSG00000152601	HCT	0.0057	0.13	0.518105	0.60438	0.044	0.00098	0.021	0.98325	Neither
ENSG00000152642	HCT	0.14	5.8e-09	0.126192	0.89958	0.13	2.7e-08	0.415457	0.67781	Neither
ENSG00000152672	HCT	0.32	1e-20	-0.32331	0.74646	0.27	1.9e-17	-0.1971	0.843747	Neither
ENSG00000152684	HCT	0.12	4.5e-08	1.0674	0.28579	0.11	3.2e-07	0.121016	0.903678	Neither
ENSG00000152749	HCT	0.33	2.8e-21	-0.1199	0.90458	0.33	1.7e-21	-0.342015	0.7323	Neither
ENSG00000152760	HCT	0.13	1.1e-08	-0.547687	0.583907	0.12	4.3e-08	-0.6	0.548	Neither
ENSG00000152766	HCT	0.073	2.6e-05	0.73456	0.462607	0.088	3.9e-06	1.05165	0.29296	Neither
ENSG00000152778	HCT	0.091	2.4e-06	-0.08193	0.934703	0.12	3.7e-08	-0.06509	0.9481	Neither
ENSG00000152795	HCT	0.012	0.056	0.25763	0.79669	0.022	0.016	0.03675	0.970682	Neither
ENSG00000152904	HCT	-0.0043	0.85	1.17945	0.238221	0.0053	0.14	0.824	0.41	Neither
ENSG00000153015	HCT	0.01	0.072	0.189407	0.84977	0.043	0.001	0.622261	0.53377	Neither
ENSG00000153029	HCT	0.19	6e-12	1.20273	0.229079	0.16	2.4e-10	1.21	0.225	Neither
ENSG00000153048	HCT	0.47	1.4e-32	-0.25837	0.796122	0.46	5.8e-32	-0.14441	0.88518	Neither
ENSG00000153064	HCT	0.058	0.00016	1.28421	0.199069	0.055	0.00023	0.89766	0.369367	Neither
ENSG00000153066	HCT	0.047	0.00061	0.52992	0.596169	0.032	0.0042	0.79586	0.426113	Neither
ENSG00000153071	HCT	0.19	6.9e-12	-0.05349	0.95734	0.18	1.5e-11	0.131134	0.89567	Neither
ENSG00000153094	HCT	0.0026	0.21	-2.41677	0.015659	0.0027	0.21	-1.17145	0.24142	Neither
ENSG00000153113	HCT	0.19	3.3e-12	1.43567	0.1511	0.19	4e-12	1.45033	0.146966	Neither
ENSG00000153130	HCT	-0.0036	0.65	0.90753	0.364125	-0.0039	0.72	1.00396	0.315398	Neither
ENSG00000153140	HCT	0.059	0.00014	0.515067	0.60651	0.049	0.00048	0.356028	0.72182	Neither
ENSG00000153207	HCT	-0.0044	0.9	-0.425097	0.670766	-0.0045	0.99	-0.108	0.914	Neither
ENSG00000153208	HCT	0.26	2.4e-16	-0.070518	0.943782	0.26	2.5e-16	-0.03946	0.968526	Neither
ENSG00000153214	HCT	0.23	1.5e-14	0.028696	0.977107	0.21	3.3e-13	0.09994	0.920388	Neither
ENSG00000153250	HCT	0.065	6.9e-05	-0.473008	0.636208	0.074	2.2e-05	-0.72875	0.466155	Neither
ENSG00000153317	HCT	0.0051	0.14	0.95757	0.338	0.0023	0.22	1.18039	0.237844	Neither
ENSG00000153363	HCT	0.11	3.7e-07	0.079252	0.936832	0.094	1.8e-06	0.00184	0.999	Neither
ENSG00000153406	HCT	0.62	3.7e-48	-0.93868	0.347895	0.61	2e-47	-0.87326	0.382522	Neither
ENSG00000153485	HCT	-0.0039	0.72	0.72708	0.46718	0.0021	0.23	0.54512	0.585669	Neither
ENSG00000153487	HCT	0.00055	0.29	1.3486	0.17748	8.2e-05	0.31	1.17405	0.2404	Neither
ENSG00000153551	HCT	0.27	4e-17	-0.992458	0.32097	0.26	9e-17	-0.699265	0.48439	Neither
ENSG00000153560	HCT	0.078	1.3e-05	-0.142654	0.88656	0.068	4.7e-05	-0.004271	0.99659	Neither
ENSG00000153561	HCT	0.024	0.011	-0.152669	0.878659	0.04	0.0015	0.02744	0.978108	Neither
ENSG00000153574	HCT	-0.0014	0.41	-0.85891	0.39039	-0.0039	0.7	-0.21866	0.826913	Neither
ENSG00000153767	HCT	0.06	0.00012	0.055291	0.95591	0.089	3.4e-06	0.48532	0.62745	Neither
ENSG00000153774	HCT	0.15	9.6e-10	-0.04811	0.961628	0.15	1.1e-09	0.1203	0.904249	Neither
ENSG00000153786	HCT	0.14	8e-09	1.04318	0.296865	0.13	2.1e-08	0.89355	0.371563	Neither
ENSG00000153814	HCT	0.46	1.7e-31	2.04274	0.041079	0.45	1.2e-30	2.00817	0.044626	Neither
ENSG00000153823	HCT	0.1	4.7e-07	-1.20153	0.229545	0.093	1.9e-06	-0.42618	0.669976	Neither
ENSG00000153879	HCT	-0.00085	0.37	0.793326	0.427588	-0.0015	0.41	1.07153	0.283929	Neither
ENSG00000153885	HCT	0.023	0.013	-0.19331	0.846716	0.021	0.017	-0.09523	0.92413	Neither
ENSG00000153898	HCT	0.14	8.2e-09	0.964461	0.334815	0.11	1.5e-07	1.03	0.303	Neither
ENSG00000153936	HCT	0.093	1.9e-06	-1.69301	0.090454	0.085	5.2e-06	-1.65	0.0993	Neither
ENSG00000153944	HCT	0.071	3.4e-05	-1.10333	0.27	0.031	0.0047	-0.897454	0.369	Neither
ENSG00000153975	HCT	0.039	0.0017	0.34374	0.73104	0.029	0.0063	0.472	0.637089	Neither
ENSG00000154001	HCT	0.14	6.3e-09	1.26817	0.20474	0.14	2.6e-09	1.48901	0.136484	Neither
ENSG00000154016	HCT	0.066	5.8e-05	0.38021	0.704	0.078	1.3e-05	0.292336	0.77	Neither
ENSG00000154025	HCT	0.0018	0.24	0.4184	0.676	0.0076	0.1	0.74344	0.457	Neither
ENSG00000154079	HCT	-0.0037	0.68	-0.59071	0.55472	-0.0042	0.79	-0.578	0.563469	Neither
ENSG00000154102	HCT	0.0067	0.11	-1.08835	0.276441	-0.00058	0.35	-0.99123	0.321575	Neither
ENSG00000154134	HCT	-0.0041	0.75	-2.61636	0.008887	-0.001	0.38	-2.57358	0.01007	Neither
ENSG00000154146	HCT	0.01	0.071	0.20498	0.83759	0.0053	0.14	-0.252944	0.80031	Neither
ENSG00000154153	HCT	0.41	2e-27	0.622506	0.53361	0.39	1.2e-25	0.631084	0.527986	Neither
ENSG00000154174	HCT	0.0033	0.19	-0.188421	0.85055	-0.0045	1	-1.24923	0.21158	Neither
ENSG00000154188	HCT	-0.00035	0.34	-0.43255	0.665	-0.0031	0.58	-0.69619	0.48631	Neither
ENSG00000154222	HCT	0.11	1.6e-07	1.66165	0.096583	0.11	2.1e-07	1.06	0.291	Neither
ENSG00000154229	HCT	0.18	1e-11	-1.1963	0.232	0.2	1.6e-12	-0.903449	0.366	Neither
ENSG00000154237	HCT	-0.002	0.46	-0.194	0.846	-0.0011	0.38	0.01729	0.986	Neither
ENSG00000154330	HCT	0.29	3.1e-18	0.795134	0.42654	0.3	2.2e-19	0.874755	0.381707	Neither
ENSG00000154429	HCT	0.031	0.005	2.03931	0.041419	0.045	0.00081	1.96	0.0495	Neither
ENSG00000154447	HCT	-0.0042	0.78	2.75309	0.005904	-0.0044	0.88	2.815	0.004878	Neither
ENSG00000154473	HCT	0.16	3.2e-10	-0.27306	0.784807	0.13	2.3e-08	-0.4705	0.638	Neither
ENSG00000154511	HCT	0.075	1.8e-05	0.408813	0.682677	0.072	2.9e-05	0.353	0.724	Neither
ENSG00000154518	HCT	0.093	1.9e-06	-0.880483	0.378598	0.074	2.2e-05	-0.82647	0.408537	Neither
ENSG00000154589	HCT	0.27	6.3e-17	1.02218	0.307	0.28	6.8e-18	1.08535	0.277767	Neither
ENSG00000154640	HCT	0.14	3.2e-09	-0.06478	0.94835	0.14	3.2e-09	-0.40365	0.68647	Neither
ENSG00000154642	HCT	0.11	2.1e-07	0.34379	0.73101	0.1	7.2e-07	-0.2241	0.82268	Neither
ENSG00000154710	HCT	0.13	3.2e-08	-0.393756	0.693761	0.13	1.8e-08	-0.51567	0.606087	Neither
ENSG00000154719	HCT	0.24	5.5e-15	0.20301	0.83913	0.22	5.4e-14	0.66253	0.50763	Neither
ENSG00000154743	HCT	0.039	0.0017	-0.072202	0.94244	0.038	0.0019	-0.442	0.65849	Neither
ENSG00000154781	HCT	0.11	3.5e-07	0.146223	0.88375	0.11	2.6e-07	0.360532	0.71845	Neither
ENSG00000154803	HCT	0.0007	0.28	-0.02532	0.98	0.0026	0.21	-0.545937	0.585	Neither
ENSG00000154813	HCT	0.18	3.4e-11	-0.232161	0.81641	0.17	1e-10	-0.316288	0.75178	Neither
ENSG00000154822	HCT	0.13	2.4e-08	0.32211	0.74737	0.12	1.1e-07	0.286873	0.77421	Neither
ENSG00000154832	HCT	0.019	0.022	0.1196	0.90481	0.015	0.038	-0.98713	0.323581	Neither
ENSG00000154845	HCT	0.077	1.4e-05	-0.0706	0.94369	0.092	2.3e-06	-0.55356	0.579882	Neither
ENSG00000154856	HCT	0.032	0.004	0.0702	0.944	0.018	0.024	-0.21064	0.833166	Neither
ENSG00000154889	HCT	0.011	0.063	-0.3191	0.74962	0.015	0.036	-0.81602	0.414489	Neither
ENSG00000154978	HCT	0.29	8.7e-19	0.036297	0.971045	0.27	2.8e-17	0.34342	0.731283	Neither
ENSG00000155016	HCT	0.0061	0.13	-1.39445	0.163183	0.007	0.11	-1.01989	0.307782	Neither
ENSG00000155085	HCT	0.0012	0.26	1.91639	0.05532	3.4e-05	0.32	2.2	0.028148	Neither
ENSG00000155090	HCT	0.0064	0.12	0.0514	0.959	-0.0044	0.88	-0.20694	0.836059	Neither
ENSG00000155093	HCT	-0.0028	0.54	0.076719	0.938847	-0.0042	0.8	-0.60076	0.547998	Neither
ENSG00000155096	HCT	0.54	5.5e-40	0.7224	0.47	0.54	4.8e-39	0.62587	0.531403	Neither
ENSG00000155097	HCT	0.037	0.0022	-0.27264	0.785	0.05	0.00045	-0.03551	0.971672	Neither
ENSG00000155100	HCT	0.034	0.0033	-0.71471	0.475	0.047	0.00063	-0.73468	0.462535	Neither
ENSG00000155111	HCT	-0.0045	1	-0.10582	0.91572	-0.0038	0.68	-0.347	0.728623	Neither
ENSG00000155158	HCT	0.16	3.2e-10	0.763129	0.44539	0.15	1.4e-09	0.811057	0.417333	Neither
ENSG00000155189	HCT	0.11	1.4e-07	1.22667	0.22	0.081	9.4e-06	0.84908	0.395837	Neither
ENSG00000155287	HCT	0.038	0.0019	-0.96109	0.336505	0.035	0.0028	-0.892	0.37239	Neither
ENSG00000155324	HCT	0.0076	0.1	0.581219	0.56109	-0.0022	0.47	0.144139	0.885391	Neither
ENSG00000155363	HCT	-0.0043	0.83	0.775867	0.437827	-0.004	0.75	0.564	0.573	Neither
ENSG00000155368	HCT	0.22	6.9e-14	0.652924	0.513805	0.23	2.5e-14	0.63818	0.523358	Neither
ENSG00000155393	HCT	-0.0015	0.41	-0.50991	0.610113	0.0025	0.21	-0.95469	0.339735	Neither
ENSG00000155438	HCT	-0.0024	0.49	0.731706	0.464348	0.016	0.032	0.50668	0.612382	Neither
ENSG00000155463	HCT	0.00097	0.27	-1.03798	0.29928	0.005	0.15	-0.86685	0.386024	Neither
ENSG00000155465	HCT	0.22	1.4e-13	-0.33886	0.73471	0.21	1.5e-13	-0.36067	0.71835	Neither
ENSG00000155506	HCT	-0.0026	0.52	0.60945	0.54223	-0.0028	0.54	0.338654	0.734871	Neither
ENSG00000155542	HCT	0.66	4.8e-54	1.2144	0.2246	0.66	1.3e-53	1.34616	0.17825	Neither
ENSG00000155561	HCT	0.043	0.001	0.758175	0.448346	0.084	5.9e-06	0.41631	0.677185	Neither
ENSG00000155629	HCT	-0.0016	0.42	-0.93461	0.34999	-0.0018	0.44	-1.69375	0.09031	Neither
ENSG00000155636	HCT	-0.00055	0.35	-0.998981	0.317804	0.0047	0.15	-1.07843	0.280844	Neither
ENSG00000155660	HCT	0.015	0.035	0.214093	0.830474	0.034	0.0033	-0.33772	0.735578	Neither
ENSG00000155755	HCT	0.045	0.00084	0.067818	0.94593	0.035	0.003	0.38157	0.70278	Neither
ENSG00000155846	HCT	-0.0034	0.62	-0.722659	0.46989	0.0047	0.15	-0.876245	0.380897	Neither
ENSG00000155849	HCT	0.032	0.004	1.06003	0.289131	0.043	0.001	0.94443	0.344948	Neither
ENSG00000155868	HCT	0.078	1.3e-05	1.58767	0.11236	0.086	4.7e-06	1.90004	0.057427	Neither
ENSG00000155893	HCT	0.17	4.2e-11	0.196666	0.84409	0.17	1.5e-10	0.463712	0.64285	Neither
ENSG00000155906	HCT	0.009	0.083	0.59408	0.55246	0.015	0.037	0.58	0.561659	Neither
ENSG00000155926	HCT	0.022	0.015	0.04867	0.961	0.032	0.004	0.89866	0.368835	Neither
ENSG00000155957	HCT	0.027	0.0082	-0.15138	0.879674	0.026	0.0088	-0.35501	0.722579	Neither
ENSG00000156030	HCT	0.0024	0.22	-1.28807	0.19772	0.0035	0.18	-0.82015	0.412131	Neither
ENSG00000156052	HCT	-0.00024	0.33	0.329802	0.74155	0.0037	0.18	0.60483	0.545292	Neither
ENSG00000156110	HCT	0.14	6.8e-09	-2.17199	0.029856	0.13	3e-08	-2.04779	0.04058	Neither
ENSG00000156113	HCT	0.15	1.9e-09	0.96941	0.332339	0.14	5.4e-09	1.37798	0.16821	Neither
ENSG00000156127	HCT	0.0028	0.2	1.54164	0.12316	0.019	0.021	1.0154	0.309914	Neither
ENSG00000156171	HCT	0.26	1.1e-16	-0.330559	0.740978	0.25	6.1e-16	-0.138	0.89	Neither
ENSG00000156232	HCT	0.034	0.0033	0.325	0.745	0.041	0.0014	0.16433	0.869	Neither
ENSG00000156253	HCT	-0.0031	0.58	-0.24092	0.80962	-0.0012	0.39	-0.5351	0.59258	Neither
ENSG00000156261	HCT	0.39	5.2e-26	0.89585	0.37033	0.37	6.1e-24	1.28517	0.19873	Neither
ENSG00000156265	HCT	0.34	2.9e-22	-1.62591	0.10397	0.34	6.1e-22	-1.63207	0.10266	Neither
ENSG00000156273	HCT	-0.0041	0.75	-1.28472	0.19889	-0.0025	0.51	-0.80539	0.42059	Neither
ENSG00000156299	HCT	0.32	2.7e-20	-1.20968	0.2264	0.32	1.4e-20	-1.27929	0.2008	Neither
ENSG00000156374	HCT	0.1	4.8e-07	0.18257	0.855135	0.083	6.9e-06	0.17509	0.86101	Neither
ENSG00000156381	HCT	-0.0041	0.75	-1.01673	0.30928	-0.0038	0.68	-1.42346	0.154603	Neither
ENSG00000156411	HCT	0.35	4.1e-23	0.16028	0.87266	0.36	1.9e-23	0.38087	0.703298	Neither
ENSG00000156414	HCT	0.19	3.7e-12	-0.26714	0.78936	0.21	6e-13	0.00849	0.993227	Neither
ENSG00000156469	HCT	-0.003	0.57	-0.43397	0.664	-0.00017	0.33	0.27933	0.779994	Neither
ENSG00000156508	HCT	0.27	3.9e-17	-0.01386	0.98895	0.31	7.2e-20	0.0388	0.969058	Neither
ENSG00000156510	HCT	-0.0038	0.69	0.57954	0.562224	-0.0045	0.95	0.71847	0.47247	Neither
ENSG00000156587	HCT	0.059	0.00015	1.92717	0.053958	0.043	0.0011	0.99138	0.3215	Neither
ENSG00000156603	HCT	0.068	4.4e-05	-0.51911	0.603687	0.049	0.0005	-0.781444	0.43454	Neither
ENSG00000156711	HCT	0.13	2.7e-08	-0.29761	0.766	0.13	2.5e-08	-0.278	0.781025	Neither
ENSG00000156735	HCT	0.14	3.7e-09	0.03321	0.974	0.14	6.6e-09	0.41172	0.680541	Neither
ENSG00000156787	HCT	0.048	0.00055	0.3023	0.762	0.06	0.00013	0.85768	0.391067	Neither
ENSG00000156795	HCT	0.36	3.8e-23	-0.39373	0.694	0.33	1.6e-21	-0.52803	0.597479	Neither
ENSG00000156804	HCT	-0.0045	0.95	-0.35451	0.723	-0.0038	0.7	-0.2602	0.794712	Neither
ENSG00000156858	HCT	0.071	3.3e-05	-0.48299	0.629104	0.055	0.00023	-0.91633	0.359496	Neither
ENSG00000156876	HCT	0.11	1.8e-07	0.98913	0.322599	0.1	5e-07	1.09	0.274	Neither
ENSG00000156931	HCT	-0.0031	0.58	1.25561	0.20926	-0.0044	0.87	1.22783	0.21951	Neither
ENSG00000156958	HCT	0.02	0.018	1.58	0.113	0.019	0.022	1.32434	0.185	Neither
ENSG00000157014	HCT	0.13	1.2e-08	-0.746291	0.45549	0.14	2.5e-09	-0.842491	0.39951	Neither
ENSG00000157017	HCT	0.02	0.019	-0.831553	0.40566	0.021	0.017	-0.734098	0.46289	Neither
ENSG00000157020	HCT	0.033	0.0038	0.075657	0.93969	0.029	0.006	0.060785	0.95153	Neither
ENSG00000157107	HCT	0.27	7.6e-17	-0.292337	0.77003	0.28	9.5e-18	-0.107853	0.914112	Neither
ENSG00000157168	HCT	0.3	5.4e-19	-0.13118	0.896	0.28	6.8e-18	-0.07851	0.937424	Neither
ENSG00000157191	HCT	0.25	4.8e-16	2.15913	0.03084	0.24	3.8e-15	2.23	0.026	Neither
ENSG00000157193	HCT	0.00014	0.31	0.642406	0.52061	-0.0036	0.66	0.458	0.647	Neither
ENSG00000157214	HCT	0.047	0.00066	-1.12255	0.261629	0.041	0.0013	-1.03785	0.299338	Neither
ENSG00000157216	HCT	0.0013	0.26	-1.80468	0.071125	-0.004	0.74	-2.13	0.033	Neither
ENSG00000157240	HCT	0.1	6.4e-07	-0.00463	0.996306	0.083	6.7e-06	-0.35483	0.722714	Neither
ENSG00000157259	HCT	0.0068	0.11	-0.493108	0.621936	-0.0038	0.69	0.36199	0.717359	Neither
ENSG00000157303	HCT	0.16	1.9e-10	0.291801	0.77044	0.17	6.9e-11	-0.009461	0.992451	Neither
ENSG00000157315	HCT	0.037	0.0024	-0.93251	0.351072	0.042	0.0013	-0.81999	0.412223	Neither
ENSG00000157326	HCT	0.044	0.00089	-0.30103	0.76339	0.042	0.0011	-0.4701	0.638286	Neither
ENSG00000157349	HCT	0.025	0.0098	1.04069	0.298018	0.018	0.026	1.12183	0.261934	Neither
ENSG00000157353	HCT	0.24	7.6e-15	-1.226	0.2202	0.22	8.2e-14	-0.98935	0.322491	Neither
ENSG00000157379	HCT	0.54	2.6e-39	0.96763	0.33323	0.51	7.5e-37	0.81965	0.412413	Neither
ENSG00000157426	HCT	0.3	6e-19	-0.30416	0.761004	0.3	2.3e-19	-0.38861	0.697566	Neither
ENSG00000157445	HCT	0.0025	0.21	-0.853815	0.39321	0.0084	0.09	-0.259923	0.79492	Neither
ENSG00000157538	HCT	0.032	0.0041	0.00428	0.99659	0.061	0.00011	0.14441	0.88518	Neither
ENSG00000157540	HCT	0.0098	0.075	1.72425	0.08466	0.0073	0.11	1.98909	0.04669	Neither
ENSG00000157551	HCT	0.11	3.5e-07	0.29076	0.77123	0.086	5.1e-06	-0.07029	0.94396	Neither
ENSG00000157557	HCT	-0.0038	0.7	0.39634	0.69185	-0.0011	0.38	-0.08742	0.93034	Neither
ENSG00000157593	HCT	0.0092	0.082	0.64997	0.51571	0.0049	0.15	0.535	0.592503	Neither
ENSG00000157601	HCT	0.0057	0.13	-0.03377	0.97306	0.0093	0.08	0.76218	0.44595	Neither
ENSG00000157637	HCT	0.27	2.8e-17	0.46516	0.642	0.27	6.9e-17	0.564347	0.573	Neither
ENSG00000157693	HCT	0.029	0.0063	-0.880582	0.37854	0.019	0.023	-0.700677	0.483504	Neither
ENSG00000157796	HCT	-0.0023	0.48	-0.27837	0.780728	-0.0042	0.81	-0.41818	0.675816	Neither
ENSG00000157800	HCT	-0.0041	0.76	0.036286	0.971054	-0.0022	0.48	0.10756	0.914347	Neither
ENSG00000157823	HCT	0.26	3e-16	-0.556	0.578	0.27	4.9e-17	-0.57486	0.565	Neither
ENSG00000157827	HCT	0.0054	0.14	0.46799	0.639792	0.037	0.0021	0.5372	0.591129	Neither
ENSG00000157870	HCT	0.029	0.0065	0.114091	0.909165	0.042	0.0012	-0.0365	0.971	Neither
ENSG00000157895	HCT	0.14	2.8e-09	0.81245	0.416534	0.11	2.3e-07	1.06318	0.2877	Neither
ENSG00000157916	HCT	0.17	1e-10	-0.886604	0.375292	0.15	9.6e-10	-0.803	0.422	Neither
ENSG00000157954	HCT	0.11	3.2e-07	-0.582594	0.560167	0.094	1.8e-06	-0.61647	0.537584	Neither
ENSG00000158109	HCT	0.14	2.5e-09	-2.08819	0.036781	0.1	5e-07	-1.67	0.0955	Neither
ENSG00000158156	HCT	0.021	0.017	-1.56706	0.117101	0.014	0.04	-1.74	0.082	Neither
ENSG00000158163	HCT	-0.0026	0.52	0.110649	0.91189	-0.0042	0.79	-0.693723	0.48786	Neither
ENSG00000158201	HCT	-0.0043	0.84	1.0212	0.30715	0.0031	0.19	0.9093	0.36319	Neither
ENSG00000158234	HCT	-0.0031	0.57	1.41357	0.15749	0.0015	0.25	1.06703	0.28596	Neither
ENSG00000158270	HCT	0.034	0.0033	-0.5579	0.57693	0.025	0.011	-1.58265	0.113501	Neither
ENSG00000158321	HCT	0.021	0.018	-1.16488	0.244066	0.022	0.015	0.4786	0.632222	Neither
ENSG00000158373	HCT	0.081	9.5e-06	0.64571	0.51847	0.069	3.9e-05	0.591	0.5544	Neither
ENSG00000158411	HCT	0.2	8.3e-13	0.385766	0.69967	0.2	1.8e-12	0.26764	0.788974	Neither
ENSG00000158457	HCT	0.22	9.6e-14	-0.477377	0.633094	0.2	9.2e-13	-0.38978	0.696699	Neither
ENSG00000158467	HCT	-0.0014	0.4	-1.48895	0.136499	-0.0014	0.41	-1.44461	0.148566	Neither
ENSG00000158470	HCT	0.28	9.3e-18	-0.662152	0.50787	0.28	6.1e-18	-0.57014	0.568586	Neither
ENSG00000158477	HCT	-0.00014	0.33	-1.11523	0.26475	-0.0038	0.69	-0.178	0.859	Neither
ENSG00000158485	HCT	0.18	1.2e-11	-0.443153	0.657655	0.16	2.2e-10	-0.424	0.671	Neither
ENSG00000158488	HCT	0.28	1.7e-17	0.245111	0.80637	0.25	1.7e-15	0.556	0.578	Neither
ENSG00000158517	HCT	0.065	6.9e-05	0.423221	0.672134	0.062	9.3e-05	0.63009	0.528634	Neither
ENSG00000158555	HCT	0.053	0.0003	1.02587	0.304953	0.027	0.0083	0.828299	0.4075	Neither
ENSG00000158604	HCT	0.045	0.00085	-1.24747	0.212227	0.053	0.00032	-1.52175	0.128071	Neither
ENSG00000158623	HCT	0.4	8.6e-27	1.18973	0.23415	0.43	8.4e-29	0.757	0.449047	Neither
ENSG00000158710	HCT	0.059	0.00015	-0.377576	0.705746	0.063	8.9e-05	-1.35	0.176	Neither
ENSG00000158714	HCT	0.089	3.1e-06	-0.009811	0.992172	0.066	5.9e-05	-0.38	0.704	Neither
ENSG00000158717	HCT	0.054	0.00028	0.55553	0.578533	0.056	0.0002	1.00958	0.312699	Neither
ENSG00000158769	HCT	0.045	0.00086	-2.0909	0.036537	0.05	0.00043	-2.17	0.0301	Neither
ENSG00000158773	HCT	0.15	9.5e-10	-1.38454	0.166192	0.17	4.1e-11	-1.42	0.154	Neither
ENSG00000158796	HCT	-0.0028	0.54	-0.346303	0.729115	-0.0045	0.96	-0.46	0.645	Neither
ENSG00000158825	HCT	0.27	2.5e-17	-0.172768	0.862834	0.27	4.9e-17	-0.148	0.882	Neither
ENSG00000158828	HCT	0.1	4.4e-07	1.24595	0.212782	0.04	0.0014	1.28	0.201	Neither
ENSG00000158869	HCT	0.2	9.6e-13	1.19368	0.232603	0.21	2.1e-13	1.06	0.288	Neither
ENSG00000158882	HCT	0.034	0.0031	-1.39514	0.162975	0.035	0.0029	-1.1	0.27	Neither
ENSG00000158985	HCT	0.05	0.00045	-0.721897	0.47036	0.046	0.00068	-0.633602	0.526341	Neither
ENSG00000159023	HCT	0.014	0.044	1.11937	0.262982	0.024	0.011	0.784	0.433	Neither
ENSG00000159086	HCT	-0.0045	1	1.05061	0.29344	-0.0043	0.85	0.66921	0.50336	Neither
ENSG00000159110	HCT	0.077	1.4e-05	-0.52177	0.60183	0.09	3e-06	-0.18557	0.85278	Neither
ENSG00000159128	HCT	0.47	4.6e-33	-0.37956	0.70427	0.48	2.2e-33	-0.71573	0.47416	Neither
ENSG00000159176	HCT	0.046	0.00075	0.202291	0.839689	0.069	3.9e-05	0.259	0.796	Neither
ENSG00000159189	HCT	-0.0045	1	1.06179	0.288333	-0.00087	0.37	0.762	0.446	Neither
ENSG00000159199	HCT	0.15	2.1e-09	3.25235	0.00114	0.14	3.6e-09	3.29331	0.00099	Neither
ENSG00000159202	HCT	0.11	2.1e-07	0.13072	0.896	0.096	1.3e-06	0.600378	0.548	Neither
ENSG00000159214	HCT	0.015	0.037	0.35584	0.72196	0.016	0.032	-0.0561	0.955	Neither
ENSG00000159228	HCT	0.21	1.7e-13	-0.09304	0.92587	0.18	2.1e-11	0.39293	0.69437	Neither
ENSG00000159231	HCT	-0.0005	0.35	0.13466	0.89288	-0.0039	0.72	-0.11831	0.90582	Neither
ENSG00000159314	HCT	0.012	0.057	0.06503	0.948	0.025	0.01	-0.70937	0.478	Neither
ENSG00000159339	HCT	0.15	1e-09	0.971478	0.33131	0.21	4.7e-13	1.2	0.231	Neither
ENSG00000159346	HCT	-0.0036	0.65	1.03329	0.301467	-0.0044	0.89	0.0163	0.987	Neither
ENSG00000159348	HCT	0.033	0.0036	1.31465	0.188627	0.028	0.007	1.03	0.303	Neither
ENSG00000159352	HCT	0.024	0.011	0.197167	0.843697	0.018	0.025	0.0293	0.977	Neither
ENSG00000159388	HCT	0.003	0.2	0.540188	0.589067	-0.002	0.46	1.03	0.305	Neither
ENSG00000159399	HCT	0.13	1.7e-08	0.159489	0.873283	0.13	1.9e-08	0.64136	0.521286	Neither
ENSG00000159445	HCT	0.018	0.025	-0.824572	0.409615	0.025	0.01	-1.38	0.168	Neither
ENSG00000159461	HCT	0.21	1.9e-13	1.02523	0.305256	0.18	1.1e-11	0.71356	0.475497	Neither
ENSG00000159479	HCT	-0.0041	0.78	-1.32465	0.185288	-0.0019	0.45	-0.234	0.815	Neither
ENSG00000159593	HCT	0.11	3.4e-07	-1.01093	0.312052	0.13	1.8e-08	-0.7269	0.467289	Neither
ENSG00000159596	HCT	-6.5e-06	0.32	-1.02663	0.304597	0.00058	0.29	-0.811	0.417	Neither
ENSG00000159618	HCT	0.075	2e-05	-0.4221	0.672952	0.081	9.1e-06	-0.16372	0.869954	Neither
ENSG00000159658	HCT	0.019	0.023	0.30475	0.760557	0.042	0.0011	0.542	0.588	Neither
ENSG00000159692	HCT	0.056	0.00021	1.76181	0.078101	0.052	0.00034	1.4379	0.150462	Neither
ENSG00000159713	HCT	-0.0043	0.82	1.78667	0.073991	-0.0045	0.94	1.98559	0.047078	Neither
ENSG00000159714	HCT	0.0022	0.22	0.78922	0.429981	0.0049	0.15	1.03175	0.302191	Neither
ENSG00000159720	HCT	0.32	2e-20	-1.39931	0.161719	0.31	9.9e-20	-1.29993	0.193625	Neither
ENSG00000159723	HCT	0.077	1.5e-05	1.35047	0.176865	0.081	9.4e-06	1.7753	0.075849	Neither
ENSG00000159761	HCT	0.0044	0.16	2.06359	0.039056	0.0082	0.093	2.36901	0.017836	Neither
ENSG00000159792	HCT	0.022	0.016	-0.36565	0.714628	0.025	0.0096	0.0791	0.936956	Neither
ENSG00000159840	HCT	0.19	4e-12	0.134131	0.893299	0.16	3.8e-10	0.03235	0.974195	Neither
ENSG00000159873	HCT	0.055	0.00023	1.02634	0.30473	0.057	0.00017	0.68295	0.49464	Neither
ENSG00000159882	HCT	0.0062	0.12	0.62473	0.532148	0.0036	0.18	0.51957	0.603364	Neither
ENSG00000160013	HCT	0.00045	0.3	-0.77213	0.440037	-0.0043	0.82	-0.4009	0.688495	Neither
ENSG00000160075	HCT	0.16	2.1e-10	-1.83671	0.066253	0.16	2e-10	-1.91	0.0565	Neither
ENSG00000160094	HCT	0.0041	0.17	-0.03023	0.975884	-0.0045	0.97	-0.325	0.745	Neither
ENSG00000160111	HCT	0.024	0.011	2.77598	0.005503	0.021	0.018	2.19149	0.028416	Neither
ENSG00000160113	HCT	0.038	0.002	0.329271	0.741951	0.032	0.0042	-0.08207	0.934593	Neither
ENSG00000160117	HCT	0.033	0.0036	-1.72733	0.084109	0.019	0.022	-2.43893	0.014731	Neither
ENSG00000160124	HCT	0.27	5.2e-17	0.165679	0.86841	0.23	1.6e-14	0.114581	0.90878	Neither
ENSG00000160172	HCT	-0.0042	0.8	1.1424	0.253286	-0.0036	0.66	0.605523	0.54483	Neither
ENSG00000160193	HCT	0.096	1.4e-06	-0.42617	0.66998	0.11	1.9e-07	-0.4341	0.66422	Neither
ENSG00000160194	HCT	-0.0016	0.42	-0.46465	0.64218	0.018	0.025	-0.93976	0.34734	Neither
ENSG00000160199	HCT	0.0074	0.1	0.32821	0.74275	0.0037	0.18	0.19886	0.84237	Neither
ENSG00000160200	HCT	-0.0034	0.62	-0.10396	0.9172	-0.0035	0.64	-1.00619	0.31432	Neither
ENSG00000160213	HCT	0.072	2.7e-05	0.94676	0.34376	0.081	8.5e-06	0.46098	0.64482	Neither
ENSG00000160216	HCT	0.062	0.0001	-0.61628	0.53771	0.053	0.00029	-0.70071	0.48348	Neither
ENSG00000160221	HCT	0.048	0.00054	0.02943	0.97652	0.043	0.001	0.03021	0.9759	Neither
ENSG00000160226	HCT	0.2	9e-13	0.41483	0.67827	0.16	2.8e-10	0.33094	0.74069	Neither
ENSG00000160255	HCT	-0.0045	0.95	-0.0376	0.97	-0.0024	0.49	-0.20026	0.84127	Neither
ENSG00000160256	HCT	0.026	0.0086	-1.98929	0.04667	0.018	0.025	-2.28273	0.02245	Neither
ENSG00000160284	HCT	0.33	1.6e-21	-0.72914	0.46592	0.32	2.6e-20	-0.55323	0.58011	Neither
ENSG00000160285	HCT	0.27	4.7e-17	-0.73568	0.46192	0.27	7.1e-17	-0.72593	0.46788	Neither
ENSG00000160293	HCT	0.037	0.0021	-0.741692	0.45827	0.055	0.00025	-1.04977	0.293823	Neither
ENSG00000160294	HCT	-0.0045	0.95	0.77105	0.44068	-0.0023	0.48	0.90378	0.36611	Neither
ENSG00000160299	HCT	0.0067	0.12	-0.16217	0.87117	0.0052	0.14	-0.24834	0.80387	Neither
ENSG00000160305	HCT	0.032	0.004	0.61121	0.54106	0.02	0.02	0.12299	0.90212	Neither
ENSG00000160310	HCT	0.32	1.2e-20	0.22573	0.82141	0.31	5.5e-20	0.34905	0.72705	Neither
ENSG00000160408	HCT	-0.0027	0.53	0.593999	0.55251	-0.0027	0.53	0.418906	0.675285	Neither
ENSG00000160410	HCT	0.14	4.1e-09	-0.99274	0.320836	0.16	3e-10	-0.85965	0.389983	Neither
ENSG00000160439	HCT	0.12	3.6e-08	1.10473	0.269278	0.11	2.2e-07	1.08792	0.276632	Neither
ENSG00000160469	HCT	0.041	0.0013	-0.413808	0.679015	0.044	0.00093	-0.50376	0.614427	Neither
ENSG00000160584	HCT	0.005	0.15	0.01136	0.990936	0.0083	0.092	0.13386	0.89351	Neither
ENSG00000160613	HCT	-0.0038	0.69	-0.67389	0.500378	-0.001	0.38	-0.664099	0.50663	Neither
ENSG00000160685	HCT	0.11	4.1e-07	0.330827	0.740775	0.1	4.7e-07	0.13	0.897	Neither
ENSG00000160695	HCT	0.025	0.01	2.69632	0.007011	0.021	0.018	2.67991	0.00736	Neither
ENSG00000160703	HCT	0.011	0.065	0.22414	0.822651	0.0097	0.076	-0.083006	0.93385	Neither
ENSG00000160714	HCT	-0.0045	0.99	0.004346	0.996533	-0.0043	0.82	0.703	0.482	Neither
ENSG00000160741	HCT	0.012	0.059	0.729362	0.465781	-0.0036	0.66	0.428	0.669	Neither
ENSG00000160746	HCT	0.012	0.057	-0.154936	0.87687	0.015	0.037	-0.283787	0.77657	Neither
ENSG00000160752	HCT	0.0018	0.24	0.041761	0.966689	-0.0024	0.49	-0.26	0.795	Neither
ENSG00000160753	HCT	0.041	0.0013	0.42501	0.67083	0.045	0.0008	0.399	0.69	Neither
ENSG00000160783	HCT	0.024	0.011	1.52687	0.126792	0.015	0.035	1.62	0.106	Neither
ENSG00000160789	HCT	0.27	6.6e-17	0.402133	0.687586	0.3	4.4e-19	0.363	0.717	Neither
ENSG00000160799	HCT	0.075	1.9e-05	-0.540192	0.58906	0.058	0.00016	0.416145	0.6773	Neither
ENSG00000160818	HCT	0.17	1.5e-10	0.917679	0.358787	0.15	1.6e-09	-0.0616	0.951	Neither
ENSG00000160856	HCT	-0.0019	0.45	0.114503	0.908839	-0.003	0.56	0.125	0.901	Neither
ENSG00000160883	HCT	0.0076	0.1	-0.318229	0.75031	0.0072	0.11	-0.476121	0.633988	Neither
ENSG00000160908	HCT	0.016	0.035	2.26548	0.023483	0.023	0.013	1.38815	0.165092	Neither
ENSG00000160932	HCT	0.1	5.4e-07	-0.90664	0.365	0.097	1.2e-06	-1.07696	0.281497	Neither
ENSG00000160948	HCT	0.091	2.5e-06	0.20826	0.835	0.089	3.2e-06	-0.02531	0.97981	Neither
ENSG00000160951	HCT	0.0064	0.12	0.531225	0.595263	0.0068	0.11	0.80356	0.421653	Neither
ENSG00000160953	HCT	0.0035	0.18	-0.897945	0.369215	0.0074	0.1	-0.60851	0.542852	Neither
ENSG00000160959	HCT	-0.0028	0.53	-1.70426	0.0883	-0.0041	0.78	-2.21795	0.026558	Neither
ENSG00000160961	HCT	0.33	2.7e-21	0.141578	0.887413	0.31	1.5e-19	-0.25558	0.798272	Neither
ENSG00000160972	HCT	0.089	3.3e-06	-1.98951	0.0466	0.096	1.4e-06	-2.20379	0.027539	Neither
ENSG00000160991	HCT	0.062	0.0001	0.918836	0.358182	0.08	9.8e-06	0.74646	0.455388	Neither
ENSG00000161013	HCT	0.013	0.05	-1.41748	0.15634	0.0088	0.085	-1.99871	0.04564	Neither
ENSG00000161016	HCT	0.12	6.3e-08	0.72879	0.466	0.11	1.2e-07	0.38735	0.698497	Neither
ENSG00000161036	HCT	0.071	3.1e-05	-0.336961	0.736146	0.06	0.00013	-0.37097	0.710662	Neither
ENSG00000161048	HCT	0.22	9e-14	0.793733	0.427351	0.21	1.8e-13	0.46289	0.64344	Neither
ENSG00000161055	HCT	0.078	1.3e-05	-0.52984	0.59622	0.079	1.1e-05	-0.554585	0.579178	Neither
ENSG00000161091	HCT	0.0025	0.21	-0.628923	0.5294	-0.00088	0.37	-1.05958	0.289337	Neither
ENSG00000161149	HCT	-0.0031	0.58	0.16022	0.8727	0.0044	0.16	0.13163	0.89528	Neither
ENSG00000161179	HCT	-0.0028	0.54	-2.36118	0.01822	-0.0013	0.4	-2.63782	0.00834	Neither
ENSG00000161203	HCT	0.18	1.2e-11	0.036459	0.97092	0.19	9.4e-12	0.208846	0.83457	Neither
ENSG00000161265	HCT	0.078	1.3e-05	0.13846	0.889877	0.07	3.6e-05	0.15945	0.873313	Neither
ENSG00000161395	HCT	0.11	4.2e-07	-1.07258	0.283	0.12	5.9e-08	-0.755713	0.45	Neither
ENSG00000161542	HCT	0.022	0.015	0.45884	0.646	0.027	0.0082	0.932596	0.351	Neither
ENSG00000161594	HCT	0.028	0.0067	0.20983	0.834	0.056	0.00022	0.388482	0.698	Neither
ENSG00000161618	HCT	0.051	0.00037	-0.392461	0.694718	0.049	0.0005	-0.19156	0.848087	Neither
ENSG00000161638	HCT	0.043	0.001	-1.04019	0.298251	0.052	0.00033	-1.12696	0.259758	Neither
ENSG00000161640	HCT	0.081	9.2e-06	-0.762161	0.445964	0.089	3.5e-06	-0.27174	0.785825	Neither
ENSG00000161643	HCT	0.27	6.5e-17	0.753193	0.451334	0.26	1.4e-16	0.58537	0.558296	Neither
ENSG00000161929	HCT	0.04	0.0015	-0.0681	0.946	0.05	0.00042	0.079724	0.936	Neither
ENSG00000161944	HCT	0.016	0.031	0.50573	0.613	0.021	0.017	0.741324	0.458	Neither
ENSG00000161955	HCT	0.034	0.0032	-1.42571	0.154	0.05	0.00042	-1.64635	0.0997	Neither
ENSG00000161960	HCT	-0.00052	0.35	-0.30829	0.758	0.00066	0.29	-0.81151	0.417	Neither
ENSG00000161980	HCT	0.056	0.00021	-0.20051	0.841082	0.089	3.1e-06	0.02676	0.978654	Neither
ENSG00000161981	HCT	0.073	2.3e-05	0.10549	0.91599	0.073	2.5e-05	0.26896	0.787963	Neither
ENSG00000161999	HCT	0.13	1.8e-08	1.15054	0.24992	0.11	3.1e-07	0.95548	0.339333	Neither
ENSG00000162066	HCT	-0.0032	0.59	-0.90917	0.363262	-0.0045	0.99	-0.66553	0.505713	Neither
ENSG00000162073	HCT	0.0017	0.24	0.57271	0.566844	0.0037	0.18	0.65332	0.513551	Neither
ENSG00000162076	HCT	0.055	0.00025	0.46187	0.644177	0.059	0.00015	0.59395	0.552549	Neither
ENSG00000162078	HCT	0.077	1.4e-05	-0.18	0.857152	0.072	2.9e-05	-0.24587	0.805784	Neither
ENSG00000162086	HCT	0.0013	0.26	0.26154	0.793675	-0.0045	0.98	-0.02126	0.98304	Neither
ENSG00000162104	HCT	-0.004	0.73	-0.33991	0.733927	0.027	0.0079	-1.44465	0.148556	Neither
ENSG00000162174	HCT	0.29	1.1e-18	1.35318	0.175998	0.28	4.5e-18	1.07063	0.28434	Neither
ENSG00000162194	HCT	0.011	0.066	-0.58173	0.560746	0.02	0.02	-0.314148	0.75341	Neither
ENSG00000162222	HCT	0.1	7.1e-07	0.3189	0.749804	0.072	2.7e-05	0.837543	0.40229	Neither
ENSG00000162231	HCT	0.024	0.011	-0.46581	0.641353	0.021	0.018	-0.3527	0.72431	Neither
ENSG00000162236	HCT	0.0084	0.09	-0.45655	0.647991	0.00029	0.3	-0.532777	0.59419	Neither
ENSG00000162267	HCT	-0.004	0.75	1.81284	0.06986	-0.0044	0.88	1.63992	0.10102	Neither
ENSG00000162302	HCT	0.13	1.6e-08	0.7911	0.428883	0.13	2.5e-08	0.819647	0.41242	Neither
ENSG00000162341	HCT	0.055	0.00025	-0.71365	0.475442	0.049	0.00048	-0.942801	0.34578	Neither
ENSG00000162368	HCT	0.05	0.00042	0.645711	0.518466	0.06	0.00012	1.24	0.215	Neither
ENSG00000162377	HCT	0.052	0.00033	0.348736	0.727287	0.042	0.0013	0.201	0.841	Neither
ENSG00000162378	HCT	0.06	0.00013	-0.941053	0.346678	0.048	0.00057	-0.316	0.752	Neither
ENSG00000162384	HCT	0.013	0.051	0.362302	0.717126	0.012	0.055	0.513	0.608	Neither
ENSG00000162396	HCT	0.026	0.0086	2.98374	0.002847	0.026	0.0088	2.21	0.0274	Neither
ENSG00000162402	HCT	0.15	9.1e-10	0.771013	0.440699	0.19	3.1e-12	-0.0989	0.921	Neither
ENSG00000162407	HCT	-0.0045	0.99	0.869214	0.38473	-0.002	0.45	0.758	0.449	Neither
ENSG00000162433	HCT	0.08	1.1e-05	-0.263788	0.791943	0.055	0.00023	-0.469	0.639	Neither
ENSG00000162441	HCT	0.027	0.0082	1.55682	0.119513	0.024	0.011	1.06	0.288	Neither
ENSG00000162444	HCT	0.041	0.0013	0.712012	0.476457	0.052	0.00035	0.683	0.494	Neither
ENSG00000162490	HCT	-0.0023	0.49	0.524344	0.600039	-0.0044	0.88	0.736	0.462	Neither
ENSG00000162511	HCT	-0.0045	1	-1.01313	0.310996	-0.0044	0.9	-0.652	0.514	Neither
ENSG00000162517	HCT	0.008	0.096	-0.878918	0.379446	-0.0013	0.4	-1.08	0.28	Neither
ENSG00000162521	HCT	0.016	0.033	-0.39185	0.695169	0.019	0.021	-0.386	0.699	Neither
ENSG00000162522	HCT	0.0052	0.14	-0.335065	0.737576	0.00061	0.29	-0.568	0.57	Neither
ENSG00000162585	HCT	0.052	0.00033	-0.898178	0.369091	0.041	0.0014	-1.26	0.208	Neither
ENSG00000162599	HCT	0.032	0.004	0.510126	0.609963	0.05	0.00042	0.547	0.584	Neither
ENSG00000162600	HCT	0.19	2.9e-12	0.756757	0.449195	0.2	2.1e-12	0.578	0.563	Neither
ENSG00000162604	HCT	0.11	1.3e-07	0.332508	0.739506	0.086	4.6e-06	0.497	0.619	Neither
ENSG00000162607	HCT	0.063	8.5e-05	1.55781	0.119278	0.068	4.9e-05	0.687	0.492	Neither
ENSG00000162614	HCT	-0.0044	0.9	1.59869	0.10989	-0.0043	0.84	0.321	0.748	Neither
ENSG00000162616	HCT	0.0033	0.19	1.66196	0.096521	-0.0027	0.53	0.524	0.6	Neither
ENSG00000162627	HCT	0.53	2.4e-38	-1.55716	0.119431	0.5	6.2e-36	-1.37	0.169	Neither
ENSG00000162631	HCT	0.023	0.013	1.0741	0.28278	0.021	0.017	0.955	0.339	Neither
ENSG00000162639	HCT	0.091	2.5e-06	-1.60999	0.107401	0.06	0.00012	-1.48	0.138	Neither
ENSG00000162654	HCT	-0.0044	0.87	0.173118	0.862559	-0.0031	0.57	0.224	0.823	Neither
ENSG00000162694	HCT	0.0013	0.26	0.226648	0.820698	-0.0029	0.55	0.18	0.857	Neither
ENSG00000162704	HCT	0.15	9e-10	1.42321	0.154675	0.14	4.3e-09	1.5	0.133	Neither
ENSG00000162711	HCT	0.042	0.0013	-1.05358	0.292076	0.025	0.011	-1.08	0.282	Neither
ENSG00000162734	HCT	-0.0037	0.67	0.510809	0.609485	0.0076	0.1	0.254	0.799	Neither
ENSG00000162735	HCT	0.098	1e-06	-2.56938	0.010188	0.057	0.00018	-2.01	0.0447	Neither
ENSG00000162736	HCT	0.23	2.3e-14	0.310537	0.756153	0.21	2.5e-13	0.367	0.713	Neither
ENSG00000162745	HCT	0.00055	0.29	0.907316	0.36424	-0.0033	0.61	0.0611	0.951	Neither
ENSG00000162746	HCT	0.0065	0.12	-0.663331	0.507118	-0.0016	0.42	-0.848	0.397	Neither
ENSG00000162747	HCT	0.064	7.4e-05	-0.672397	0.501331	0.056	0.00021	-0.434	0.664	Neither
ENSG00000162757	HCT	-0.0041	0.77	0.058919	0.953017	-0.0035	0.64	-0.151	0.88	Neither
ENSG00000162769	HCT	-0.0043	0.82	2.53701	0.01118	-0.0045	0.93	1.82	0.0692	Neither
ENSG00000162772	HCT	-0.0022	0.48	1.49535	0.134824	-0.0041	0.77	1.34	0.179	Neither
ENSG00000162777	HCT	0.045	0.00082	-0.316925	0.751301	0.041	0.0013	-0.371	0.711	Neither
ENSG00000162783	HCT	-0.0035	0.63	1.04256	0.297151	0.0013	0.26	1.47	0.143	Neither
ENSG00000162817	HCT	0.066	5.8e-05	-0.927348	0.353746	0.054	0.00028	-0.844	0.399	Neither
ENSG00000162819	HCT	0.068	4.7e-05	-0.149326	0.881297	0.091	2.6e-06	-0.392	0.695	Neither
ENSG00000162836	HCT	0.089	3.1e-06	1.71714	0.085953	0.088	3.7e-06	1.65	0.0992	Neither
ENSG00000162843	HCT	-0.0044	0.89	1.03451	0.300897	-0.0022	0.47	1.42	0.154	Neither
ENSG00000162852	HCT	0.075	1.8e-05	0.929753	0.352499	0.1	5.8e-07	0.765	0.445	Neither
ENSG00000162869	HCT	-0.0026	0.52	-0.518678	0.603985	-0.0045	0.97	-0.0496	0.960444	Neither
ENSG00000162885	HCT	0.29	1.4e-18	1.85125	0.064133	0.28	7.3e-18	1.89	0.0585	Neither
ENSG00000162909	HCT	0.0014	0.25	0.331868	0.739989	0.012	0.058	-0.567	0.571	Neither
ENSG00000162923	HCT	-0.0036	0.66	0.075028	0.940193	-0.0024	0.5	0.628	0.53	Neither
ENSG00000162924	HCT	-0.0023	0.49	0.241457	0.809201	-0.0041	0.76	0.08325	0.933655	Neither
ENSG00000162927	HCT	0.12	9.2e-08	0.435193	0.663422	0.12	3.6e-08	0.24266	0.80827	Neither
ENSG00000162976	HCT	0.002	0.23	-1.96443	0.04948	0.015	0.037	-1.15264	0.249058	Neither
ENSG00000162980	HCT	0.026	0.0085	0.218643	0.826928	0.037	0.0023	0.33259	0.739447	Neither
ENSG00000162994	HCT	0.26	1.8e-16	0.374589	0.707966	0.26	2.4e-16	0.36479	0.71527	Neither
ENSG00000162997	HCT	0.032	0.0041	0.830239	0.406404	0.025	0.0096	0.19338	0.84666	Neither
ENSG00000163002	HCT	0.041	0.0014	1.46233	0.14365	0.043	0.001	1.9068	0.056546	Neither
ENSG00000163029	HCT	0.41	3.1e-27	-0.851453	0.394518	0.38	3.4e-25	-1.05471	0.291556	Neither
ENSG00000163050	HCT	0.027	0.0082	1.60431	0.108645	0.013	0.047	2.08	0.038	Neither
ENSG00000163069	HCT	0.037	0.0023	1.65875	0.097167	0.036	0.0026	1.79711	0.072318	Neither
ENSG00000163104	HCT	0.0067	0.12	0.22916	0.818748	0.0045	0.16	0.45102	0.651974	Neither
ENSG00000163110	HCT	0.1	6.6e-07	0.48634	0.626729	0.067	5.5e-05	0.71036	0.477483	Neither
ENSG00000163125	HCT	0.018	0.024	0.799362	0.42408	0.014	0.044	0.908	0.364	Neither
ENSG00000163131	HCT	0.23	2.2e-14	0.126661	0.899209	0.21	1.6e-13	0.349	0.727	Neither
ENSG00000163156	HCT	0.061	0.00012	-0.323716	0.746153	0.074	2.1e-05	-0.741	0.458	Neither
ENSG00000163166	HCT	0.029	0.0064	0.67606	0.499003	0.034	0.0031	0.44553	0.655936	Neither
ENSG00000163171	HCT	0.13	1.6e-08	0.332783	0.739298	0.095	1.6e-06	-0.58631	0.557667	Neither
ENSG00000163214	HCT	-0.004	0.75	0.855685	0.392172	0.00084	0.28	1.88038	0.060056	Neither
ENSG00000163220	HCT	0.0084	0.09	-0.85619	0.391893	0.014	0.042	-0.941	0.347	Neither
ENSG00000163221	HCT	0.12	3.5e-08	0.317385	0.750951	0.071	3.2e-05	0.679	0.497	Neither
ENSG00000163235	HCT	-0.0044	0.89	0.641223	0.521378	0.003	0.2	0.90581	0.365038	Neither
ENSG00000163249	HCT	0.13	1e-08	-0.714668	0.474814	0.14	3.6e-09	-0.84501	0.398103	Neither
ENSG00000163281	HCT	0.056	0.00021	0.46418	0.642517	0.036	0.0026	0.65205	0.514367	Neither
ENSG00000163291	HCT	0.0029	0.2	0.28759	0.773661	0.00071	0.28	0.19279	0.847122	Neither
ENSG00000163312	HCT	0.00013	0.31	1.54945	0.121274	0.0021	0.23	1.13011	0.258429	Neither
ENSG00000163319	HCT	0.19	2.9e-12	0.80747	0.419395	0.18	3.1e-11	0.88222	0.377658	Neither
ENSG00000163320	HCT	0.058	0.00017	0.319986	0.74898	0.053	0.0003	-0.062876	0.94987	Neither
ENSG00000163378	HCT	0.16	3.9e-10	0.64588	0.51836	0.15	1.4e-09	1.0319	0.30212	Neither
ENSG00000163382	HCT	0.01	0.07	-0.366808	0.713762	0.063	8.6e-05	-0.279	0.78	Neither
ENSG00000163393	HCT	0.11	1.3e-07	-0.197	0.843827	0.11	2.1e-07	-0.153	0.878	Neither
ENSG00000163412	HCT	0.14	4.1e-09	0.653106	0.51369	0.13	1.6e-08	0.807755	0.41923	Neither
ENSG00000163421	HCT	0.19	4.4e-12	1.03589	0.30025	0.22	9.3e-14	0.564633	0.57232	Neither
ENSG00000163428	HCT	0.4	2.9e-26	-0.128711	0.89759	0.39	1.8e-25	-0.159201	0.87351	Neither
ENSG00000163453	HCT	0.21	4.7e-13	-2.42017	0.015513	0.21	2e-13	-2.47586	0.013292	Neither
ENSG00000163463	HCT	0.039	0.0017	-3.52455	0.000424	0.049	0.00047	-4.14	3.45e-05	Neither
ENSG00000163468	HCT	0.07	3.4e-05	0.789157	0.43002	0.056	0.00022	0.688	0.491	Neither
ENSG00000163472	HCT	0.27	3.5e-17	0.341965	0.732377	0.27	4.9e-17	0.376	0.707	Neither
ENSG00000163482	HCT	0.21	2.3e-13	1.06333	0.287632	0.21	2.5e-13	1.14128	0.253752	Neither
ENSG00000163485	HCT	0.25	5e-16	-0.033154	0.973552	0.24	7e-15	-0.307	0.759	Neither
ENSG00000163507	HCT	0.28	4.3e-18	-0.828804	0.40722	0.27	2e-17	-0.820403	0.41199	Neither
ENSG00000163512	HCT	0.036	0.0024	-0.21445	0.8302	0.055	0.00024	-0.081149	0.93532	Neither
ENSG00000163519	HCT	0.0051	0.14	-1.5031	0.13281	0.0034	0.19	-1.03609	0.30016	Neither
ENSG00000163521	HCT	0.081	9.2e-06	-0.850968	0.394787	0.081	9.2e-06	-0.97173	0.331183	Neither
ENSG00000163528	HCT	0.088	3.6e-06	-1.89975	0.05747	0.084	5.8e-06	-1.31477	0.18859	Neither
ENSG00000163539	HCT	0.032	0.0042	0.341318	0.73286	0.016	0.033	0.347408	0.72828	Neither
ENSG00000163545	HCT	0.0047	0.15	-0.927639	0.353595	0.0061	0.12	-0.154	0.878	Neither
ENSG00000163568	HCT	0.045	0.00078	1.37365	0.16955	0.036	0.0024	0.782	0.434	Neither
ENSG00000163576	HCT	0.015	0.036	-0.212888	0.83141	0.014	0.04	-0.494126	0.62122	Neither
ENSG00000163584	HCT	0.34	5.1e-22	0.976454	0.32884	0.34	9.8e-22	0.992155	0.32112	Neither
ENSG00000163602	HCT	-0.0045	0.98	0.356847	0.72121	0.0056	0.14	-0.063295	0.94953	Neither
ENSG00000163606	HCT	0.1	5.4e-07	0.239522	0.8107	0.096	1.4e-06	0.693481	0.48801	Neither
ENSG00000163607	HCT	0.41	1.2e-27	0.698289	0.485	0.38	3.2e-25	0.678322	0.49757	Neither
ENSG00000163634	HCT	-0.00019	0.33	-1.09093	0.27531	-0.0013	0.4	-0.974534	0.32979	Neither
ENSG00000163636	HCT	0.012	0.059	0.010259	0.99182	0.0029	0.2	0.316299	0.75178	Neither
ENSG00000163655	HCT	0.0084	0.091	-0.239395	0.8108	-0.0044	0.89	0.541656	0.58806	Neither
ENSG00000163684	HCT	0.12	3.4e-08	-0.902758	0.36665	0.12	5.5e-08	-0.82541	0.40914	Neither
ENSG00000163686	HCT	0.091	2.5e-06	-0.751015	0.45264	0.091	2.5e-06	-0.939711	0.34737	Neither
ENSG00000163703	HCT	0.0073	0.11	0.173441	0.86231	-0.0012	0.39	-1.58012	0.11408	Neither
ENSG00000163704	HCT	0.0062	0.12	0.262792	0.79271	0.0019	0.23	0.716925	0.47342	Neither
ENSG00000163728	HCT	0.0016	0.25	1.10637	0.26857	0.0028	0.2	1.11867	0.26328	Neither
ENSG00000163735	HCT	-0.00036	0.34	-0.00252	0.997987	0.0073	0.11	0.20461	0.837875	Neither
ENSG00000163739	HCT	-0.004	0.75	0.62417	0.532517	-0.0025	0.51	0.35503	0.722566	Neither
ENSG00000163743	HCT	0.16	4.2e-10	1.24531	0.213017	0.17	1.1e-10	0.99156	0.321413	Neither
ENSG00000163755	HCT	-0.0043	0.84	1.06671	0.28611	-0.003	0.57	0.626787	0.5308	Neither
ENSG00000163785	HCT	0.076	1.7e-05	0.443276	0.65757	0.031	0.0049	0.642487	0.52056	Neither
ENSG00000163798	HCT	0.23	2.2e-14	0.226507	0.820807	0.21	1.9e-13	0.16931	0.865552	Neither
ENSG00000163803	HCT	0.35	1.7e-22	0.05552	0.955724	0.35	5.9e-23	-0.01783	0.985773	Neither
ENSG00000163807	HCT	0.12	5.1e-08	-0.154982	0.87684	0.11	3.3e-07	-0.444963	0.65635	Neither
ENSG00000163815	HCT	0.37	2e-24	0.001231	0.99902	0.35	1.2e-22	-0.079658	0.93651	Neither
ENSG00000163818	HCT	0.00059	0.29	0.008735	0.99303	-0.0039	0.7	-0.248932	0.80341	Neither
ENSG00000163820	HCT	0.068	4.8e-05	-1.03723	0.29963	0.06	0.00012	-0.977151	0.32849	Neither
ENSG00000163823	HCT	-0.0018	0.44	-0.314261	0.75332	-0.004	0.73	1.05774	0.29018	Neither
ENSG00000163832	HCT	3.9e-05	0.32	0.478206	0.6325	0.0017	0.24	0.561906	0.57418	Neither
ENSG00000163840	HCT	0.086	4.7e-06	0.825518	0.40908	0.084	6.4e-06	1.08716	0.27696	Neither
ENSG00000163848	HCT	0.038	0.002	-1.97702	0.04804	0.034	0.0034	-1.56571	0.11742	Neither
ENSG00000163864	HCT	0.41	2.3e-27	0.956897	0.33862	0.41	1.9e-27	0.96057	0.33677	Neither
ENSG00000163866	HCT	0.0078	0.098	0.442364	0.658226	-0.0024	0.5	-0.507	0.612	Neither
ENSG00000163870	HCT	0.0085	0.089	-1.18861	0.23459	0.0068	0.11	-0.582037	0.56054	Neither
ENSG00000163872	HCT	0.011	0.059	-0.341945	0.73239	0.021	0.016	-0.457809	0.64709	Neither
ENSG00000163875	HCT	-0.0023	0.49	0.963212	0.335441	-0.0044	0.86	1.58	0.114	Neither
ENSG00000163877	HCT	0.014	0.042	-1.3061	0.191518	0.017	0.03	-1.44	0.151	Neither
ENSG00000163902	HCT	0.012	0.056	0.464533	0.64227	-0.00038	0.34	0.2041	0.83828	Neither
ENSG00000163904	HCT	0.052	0.00036	-0.736034	0.46171	0.05	0.00045	-0.527015	0.59818	Neither
ENSG00000163931	HCT	0.15	1.7e-09	0.246906	0.80498	0.16	4.7e-10	0.317111	0.75116	Neither
ENSG00000163935	HCT	0.093	1.9e-06	-0.141223	0.88769	0.11	1.7e-07	0.529275	0.59661	Neither
ENSG00000163938	HCT	0.055	0.00023	0.201536	0.84028	0.034	0.0031	0.290329	0.77156	Neither
ENSG00000163946	HCT	0.016	0.031	0.577588	0.56354	0.025	0.0098	-0.316351	0.75174	Neither
ENSG00000163947	HCT	0.075	1.9e-05	-0.099796	0.92051	0.072	2.9e-05	-0.600065	0.54846	Neither
ENSG00000163956	HCT	-0.0016	0.43	0.04894	0.960971	-0.0042	0.79	-0.57581	0.564742	Neither
ENSG00000163964	HCT	0.024	0.011	-0.165689	0.8684	0.034	0.0034	-0.538664	0.59012	Neither
ENSG00000163993	HCT	-0.002	0.46	0.35327	0.723886	-0.0029	0.55	1.04735	0.294936	Neither
ENSG00000164008	HCT	-0.0022	0.48	0.65181	0.514524	-0.0035	0.64	0.661	0.508	Neither
ENSG00000164010	HCT	0.036	0.0024	-0.627172	0.530547	0.04	0.0016	-0.659	0.51	Neither
ENSG00000164022	HCT	-0.0024	0.5	1.63433	0.10219	-0.0045	0.95	1.59187	0.111414	Neither
ENSG00000164023	HCT	0.069	3.8e-05	2.41028	0.01594	0.089	3.3e-06	1.40247	0.160776	Neither
ENSG00000164031	HCT	0.00098	0.27	-1.69293	0.09047	0.0019	0.23	-1.75238	0.079708	Neither
ENSG00000164037	HCT	0.0039	0.17	0.22775	0.819841	-0.004	0.74	1.10833	0.267718	Neither
ENSG00000164047	HCT	0.04	0.0015	-0.463656	0.64289	0.026	0.0093	-0.297088	0.7664	Neither
ENSG00000164048	HCT	0.084	6.5e-06	-0.119672	0.90474	0.073	2.3e-05	-0.178037	0.85869	Neither
ENSG00000164053	HCT	0.0096	0.077	1.46062	0.14412	0.012	0.058	0.843213	0.39911	Neither
ENSG00000164054	HCT	0.064	7.3e-05	0.274864	0.78342	0.05	0.00041	-0.055927	0.9554	Neither
ENSG00000164062	HCT	0.022	0.015	-1.64823	0.09931	0.045	0.00079	-1.64095	0.10081	Neither
ENSG00000164073	HCT	0.0065	0.12	0.69329	0.488127	0.0021	0.23	0.0056	0.995534	Neither
ENSG00000164074	HCT	0.069	4.1e-05	-0.05625	0.95514	0.072	2.7e-05	0.09317	0.925765	Neither
ENSG00000164077	HCT	0.1	6.7e-07	-0.861053	0.38921	0.11	4.2e-07	-0.905628	0.36513	Neither
ENSG00000164081	HCT	0.076	1.7e-05	-0.432542	0.66535	0.072	2.7e-05	-0.180964	0.8564	Neither
ENSG00000164088	HCT	-0.0043	0.85	0.160238	0.87269	-0.0039	0.71	0.527614	0.59777	Neither
ENSG00000164105	HCT	0.0076	0.1	0.67603	0.499023	0.0071	0.11	0.82831	0.407497	Neither
ENSG00000164111	HCT	0.2	6.5e-13	1.2778	0.201319	0.21	2.3e-13	0.74776	0.454606	Neither
ENSG00000164124	HCT	0.15	1.4e-09	0.78818	0.43059	0.14	4.7e-09	0.83397	0.404298	Neither
ENSG00000164125	HCT	0.35	7.6e-23	0.76823	0.442353	0.34	7.6e-22	0.76054	0.446934	Neither
ENSG00000164134	HCT	0.006	0.13	0.28063	0.778995	0.039	0.0016	-0.21436	0.830269	Neither
ENSG00000164136	HCT	0.065	6.9e-05	0.53508	0.592597	0.057	0.00019	0.25521	0.798558	Neither
ENSG00000164144	HCT	0.074	2.3e-05	-1.26797	0.20481	0.12	5.2e-08	-0.88023	0.378737	Neither
ENSG00000164164	HCT	0.0022	0.22	0.36669	0.71385	0.0039	0.17	0.48846	0.625222	Neither
ENSG00000164167	HCT	0.1	5.8e-07	-1.363	0.172881	0.1	5.1e-07	-1.7017	0.088811	Neither
ENSG00000164172	HCT	0.018	0.025	0.197615	0.84335	0.016	0.034	0.246758	0.805095	Neither
ENSG00000164182	HCT	0.15	2.3e-09	1.50163	0.13319	0.15	8.7e-10	1.44906	0.147321	Neither
ENSG00000164199	HCT	-0.0037	0.67	-0.679708	0.49669	-0.0043	0.85	-1.18801	0.234831	Neither
ENSG00000164219	HCT	0.084	6.3e-06	0.554372	0.57932	0.083	6.7e-06	0.4236	0.671858	Neither
ENSG00000164221	HCT	0.021	0.018	-0.70006	0.48389	0.023	0.013	-1.36512	0.172215	Neither
ENSG00000164237	HCT	0.035	0.0028	0.419706	0.6747	0.048	0.00059	-0.081254	0.93524	Neither
ENSG00000164251	HCT	0.29	3.7e-18	-1.13161	0.2578	0.29	2.5e-18	-1.00482	0.314983	Neither
ENSG00000164253	HCT	0.2	1.4e-12	0.658441	0.51025	0.19	7.1e-12	0.644734	0.5191	Neither
ENSG00000164258	HCT	0.065	6.4e-05	0.623758	0.53279	0.067	5.5e-05	0.465307	0.641712	Neither
ENSG00000164265	HCT	0.13	1.5e-08	-1.03531	0.30052	0.15	9.4e-10	-0.8175	0.413643	Neither
ENSG00000164300	HCT	-0.0045	0.95	-1.23754	0.21589	0.0049	0.15	-1.57073	0.116245	Neither
ENSG00000164305	HCT	-0.0017	0.43	-0.32347	0.74634	-0.0042	0.81	-0.27589	0.782635	Neither
ENSG00000164306	HCT	0.033	0.0037	0.92673	0.354065	0.067	5.2e-05	0.74218	0.457976	Neither
ENSG00000164307	HCT	0.21	4e-13	-0.428428	0.66834	0.21	2.1e-13	-0.428179	0.668521	Neither
ENSG00000164308	HCT	0.64	5e-52	-1.02176	0.30689	0.62	9.5e-49	-0.966026	0.334031	Neither
ENSG00000164323	HCT	0.049	0.00051	0.49965	0.617324	0.058	0.00016	0.06093	0.951419	Neither
ENSG00000164331	HCT	0.0017	0.24	0.953893	0.34014	0.0019	0.23	0.656668	0.511395	Neither
ENSG00000164338	HCT	0.075	1.8e-05	-0.259827	0.795	0.074	2.3e-05	-0.384759	0.700416	Neither
ENSG00000164346	HCT	0.63	1.7e-50	0.523004	0.60097	0.63	1.5e-49	0.499431	0.617476	Neither
ENSG00000164347	HCT	0.0019	0.23	0.198823	0.8424	0.0011	0.26	0.27448	0.783716	Neither
ENSG00000164366	HCT	0.14	8.1e-09	-0.895331	0.37061	0.12	5.8e-08	-0.159092	0.873596	Neither
ENSG00000164403	HCT	0.047	0.00065	-0.060259	0.95195	0.056	0.0002	-0.194523	0.845766	Neither
ENSG00000164405	HCT	0.016	0.034	-0.528696	0.59702	0.015	0.038	-0.474375	0.635233	Neither
ENSG00000164414	HCT	0.071	3.1e-05	-0.31668	0.75149	0.061	0.00011	-0.332	0.740059	Neither
ENSG00000164430	HCT	0.0069	0.11	0.76579	0.4438	0.0015	0.25	0.543	0.5873	Neither
ENSG00000164442	HCT	-0.004	0.75	1.79793	0.07219	-0.0043	0.84	1.76	0.077931	Neither
ENSG00000164463	HCT	0.016	0.035	1.56266	0.11813	0.014	0.04	0.941571	0.346412	Neither
ENSG00000164465	HCT	0.29	2.8e-18	-1.37535	0.16902	0.28	6.5e-18	-1.47	0.140489	Neither
ENSG00000164485	HCT	-0.0033	0.61	-1.53621	0.12449	0.0052	0.14	-1.42	0.157041	Neither
ENSG00000164494	HCT	0.13	1.8e-08	-0.02459	0.98039	0.13	2e-08	-0.157	0.875187	Neither
ENSG00000164500	HCT	0.025	0.0097	1.01408	0.310545	0.02	0.019	1.00459	0.315093	Neither
ENSG00000164548	HCT	0.23	2.9e-14	0.413278	0.679403	0.22	6.6e-14	0.19799	0.843051	Neither
ENSG00000164576	HCT	-0.0045	0.98	-0.25452	0.79909	-0.0044	0.88	-0.579399	0.56232	Neither
ENSG00000164597	HCT	0.003	0.2	0.727116	0.467155	0.027	0.0079	0.32286	0.746801	Neither
ENSG00000164611	HCT	0.0044	0.16	0.328255	0.74272	0.0088	0.086	1.69588	0.089908	Neither
ENSG00000164638	HCT	-0.00049	0.35	0.3832	0.701572	-0.0024	0.49	0.1812	0.856209	Neither
ENSG00000164654	HCT	-0.0041	0.78	-0.995512	0.319488	-0.0044	0.88	-1.75408	0.079417	Neither
ENSG00000164687	HCT	0.076	1.8e-05	-0.03655	0.971	0.07	3.8e-05	0.4883	0.625336	Neither
ENSG00000164713	HCT	0.21	1.6e-13	0.184995	0.853233	0.2	9.3e-13	0.26417	0.791646	Neither
ENSG00000164715	HCT	-0.002	0.46	0.127495	0.898549	-0.0039	0.71	0.79217	0.428259	Neither
ENSG00000164733	HCT	0.15	2.2e-09	0.70788	0.479	0.13	1.6e-08	0.60557	0.544802	Neither
ENSG00000164741	HCT	0.076	1.6e-05	0.24897	0.803	0.068	4.6e-05	0.69005	0.490165	Neither
ENSG00000164751	HCT	0.21	1.5e-13	-0.64516	0.519	0.22	8.5e-14	-0.86657	0.386175	Neither
ENSG00000164754	HCT	0.31	5.5e-20	1.07894	0.281	0.31	4.7e-20	1.0851	0.277875	Neither
ENSG00000164758	HCT	-0.004	0.73	0.37916	0.705	-0.0038	0.69	0.29125	0.770861	Neither
ENSG00000164823	HCT	0.097	1.2e-06	-0.36522	0.715	0.098	1.1e-06	-0.65405	0.513082	Neither
ENSG00000164825	HCT	0.043	0.001	-0.14179	0.887	0.04	0.0015	-0.03492	0.972146	Neither
ENSG00000164850	HCT	0.19	5.2e-12	0.167726	0.866799	0.19	2.6e-12	0.09471	0.924545	Neither
ENSG00000164880	HCT	0.11	3.6e-07	-0.050016	0.96011	0.094	1.7e-06	0.22987	0.818191	Neither
ENSG00000164896	HCT	0.0032	0.19	-0.07284	0.941933	-0.0039	0.72	-0.15382	0.877751	Neither
ENSG00000164898	HCT	0.0031	0.2	-0.280754	0.778899	0.0028	0.2	0.89061	0.373137	Neither
ENSG00000164904	HCT	0.14	6.9e-09	1.03669	0.29988	0.15	1.5e-09	1.06593	0.286454	Neither
ENSG00000164919	HCT	0.043	0.001	1.44048	0.15	0.037	0.0023	1.81495	0.069532	Neither
ENSG00000164934	HCT	-0.0017	0.43	0.05114	0.959	-0.0023	0.48	-0.22845	0.819298	Neither
ENSG00000164938	HCT	0.26	2.2e-16	1.03782	0.299	0.25	6e-16	1.15153	0.249516	Neither
ENSG00000164941	HCT	0.0053	0.14	-1.69558	0.09	-0.0045	0.98	-1.98144	0.047542	Neither
ENSG00000164951	HCT	0.046	0.00077	0.93068	0.352	0.019	0.022	0.77177	0.440251	Neither
ENSG00000164975	HCT	0.13	1.1e-08	-1.04784	0.29471	0.13	2.9e-08	-0.739737	0.45946	Neither
ENSG00000164978	HCT	0.57	2e-42	-0.526455	0.59857	0.58	1.2e-43	-0.372768	0.709321	Neither
ENSG00000165006	HCT	-0.0024	0.5	-0.927604	0.35361	0.0057	0.13	-0.149938	0.880814	Neither
ENSG00000165025	HCT	0.11	1.4e-07	0.91881	0.35819	0.11	1.5e-07	1.15745	0.247089	Neither
ENSG00000165071	HCT	0.15	8.5e-10	1.44703	0.148	0.15	1.5e-09	1.22856	0.219235	Neither
ENSG00000165092	HCT	-0.0042	0.8	1.46989	0.14159	-0.0023	0.49	1.01448	0.310356	Neither
ENSG00000165097	HCT	0.17	4.9e-11	-0.17473	0.86129	0.17	4e-11	-0.169	0.86541	Neither
ENSG00000165115	HCT	0.0013	0.26	-1.89618	0.05794	0.0088	0.086	-1.69543	0.089994	Neither
ENSG00000165140	HCT	0.21	2.1e-13	1.30876	0.19062	0.2	8.4e-13	1.1979	0.230958	Neither
ENSG00000165171	HCT	0.47	3.1e-32	-1.23683	0.216149	0.47	1.4e-32	-1.32783	0.184234	Neither
ENSG00000165178	HCT	0.035	0.0028	0.754703	0.450427	0.04	0.0015	0.74498	0.456284	Neither
ENSG00000165233	HCT	0.078	1.4e-05	0.523969	0.6003	0.075	2e-05	0.00341	0.997279	Neither
ENSG00000165264	HCT	0.087	4e-06	-0.39213	0.69496	0.084	6.2e-06	-0.681242	0.495718	Neither
ENSG00000165275	HCT	-0.0044	0.89	-1.33487	0.18192	-0.0042	0.78	-1.37098	0.17038	Neither
ENSG00000165280	HCT	0.0028	0.2	-1.04257	0.29715	-0.0019	0.45	-0.686828	0.492191	Neither
ENSG00000165282	HCT	0.011	0.065	-1.38756	0.16527	0.031	0.0045	-0.69401	0.487676	Neither
ENSG00000165389	HCT	0.06	0.00013	-1.76964	0.07679	0.059	0.00015	-1.90352	0.056972	Neither
ENSG00000165392	HCT	0.00056	0.29	0.56217	0.574	-0.0028	0.54	1.19699	0.231311	Neither
ENSG00000165406	HCT	-0.0035	0.63	-1.6952	0.090038	-0.0041	0.77	-0.92529	0.35481	Neither
ENSG00000165416	HCT	0.054	0.00028	0.6144	0.53898	0.046	0.00075	0.574832	0.5654	Neither
ENSG00000165424	HCT	0.017	0.03	0.18049	0.856771	0.021	0.018	0.56756	0.57034	Neither
ENSG00000165434	HCT	0.12	9.2e-08	0.68504	0.493319	0.12	1.1e-07	0.626675	0.53087	Neither
ENSG00000165458	HCT	0.081	8.7e-06	-0.83806	0.401996	0.058	0.00016	-0.976949	0.32859	Neither
ENSG00000165475	HCT	0.035	0.003	0.1551	0.87674	0.042	0.0012	-0.171749	0.8636	Neither
ENSG00000165476	HCT	0.13	9.8e-09	-0.12421	0.901151	0.13	1.3e-08	-0.32507	0.74513	Neither
ENSG00000165487	HCT	0.031	0.005	-0.261	0.79413	0.049	0.00053	-0.326282	0.7442	Neither
ENSG00000165490	HCT	0.032	0.0043	0.13379	0.893568	0.037	0.0023	0.097352	0.92245	Neither
ENSG00000165502	HCT	0.49	8.5e-35	0.09185	0.92682	0.48	1.3e-33	0.07234	0.942328	Neither
ENSG00000165512	HCT	0.02	0.019	-1.22686	0.219874	0.048	0.00054	-1.07822	0.28093	Neither
ENSG00000165525	HCT	0.0055	0.14	1.72873	0.08386	0.00082	0.28	1.82144	0.06854	Neither
ENSG00000165526	HCT	0.4	2.8e-26	0.3484	0.727543	0.4	1.7e-26	0.70755	0.47922	Neither
ENSG00000165572	HCT	-0.0018	0.44	1.0765	0.2817	-0.0045	0.93	1.49096	0.136	Neither
ENSG00000165609	HCT	0.07	3.6e-05	1.29928	0.193849	0.047	0.00062	1.14309	0.253	Neither
ENSG00000165621	HCT	-0.0024	0.5	-0.5337	0.59352	-0.0043	0.82	-0.623043	0.5333	Neither
ENSG00000165629	HCT	-0.0025	0.5	0.08495	0.932301	-0.0042	0.81	-0.11307	0.90998	Neither
ENSG00000165650	HCT	0.035	0.0031	-1.14441	0.252454	0.054	0.00025	-0.61581	0.53802	Neither
ENSG00000165655	HCT	0.14	6.6e-09	0.53892	0.589944	0.17	1.1e-10	0.05187	0.95863	Neither
ENSG00000165672	HCT	0.004	0.17	-1.12726	0.259631	-0.0037	0.68	-0.99797	0.31829	Neither
ENSG00000165682	HCT	0.11	1.9e-07	-1.40967	0.158637	0.13	2.3e-08	-0.73474	0.4625	Neither
ENSG00000165689	HCT	0.12	6.9e-08	0.42499	0.67084	0.12	8.5e-08	0.574644	0.565532	Neither
ENSG00000165714	HCT	-0.0044	0.9	0.6605	0.508936	-0.0023	0.49	0.50306	0.614921	Neither
ENSG00000165730	HCT	0.003	0.2	0.25846	0.796052	0.011	0.068	0.30984	0.75669	Neither
ENSG00000165733	HCT	0.029	0.0065	1.07928	0.280461	0.021	0.017	0.85168	0.39439	Neither
ENSG00000165792	HCT	0.027	0.0076	-1.33661	0.18135	0.026	0.0089	-1.15328	0.248794	Neither
ENSG00000165802	HCT	0.017	0.029	-0.403521	0.68656	0.021	0.018	-0.075152	0.940094	Neither
ENSG00000165806	HCT	0.39	1.2e-25	2.12962	0.033203	0.37	1.8e-24	2.0896	0.03665	Neither
ENSG00000165819	HCT	0.1	6.7e-07	0.19022	0.84913	0.078	1.3e-05	0.18383	0.854144	Neither
ENSG00000165863	HCT	0.0045	0.16	0.70444	0.481159	0.0036	0.18	0.66733	0.50456	Neither
ENSG00000165879	HCT	0.023	0.012	0.04019	0.967939	0.023	0.014	-0.29818	0.76556	Neither
ENSG00000165898	HCT	0.072	2.8e-05	0.43872	0.66087	0.051	0.00037	0.57887	0.562679	Neither
ENSG00000165916	HCT	0.023	0.013	0.6902	0.490067	0.017	0.03	1.20717	0.22737	Neither
ENSG00000165934	HCT	0.009	0.083	1.59744	0.11017	0.024	0.012	1.12773	0.259433	Neither
ENSG00000165948	HCT	0.023	0.013	-0.03602	0.97126	0.052	0.00033	0.28741	0.773802	Neither
ENSG00000165959	HCT	0.06	0.00013	-1.99299	0.04626	0.062	9.4e-05	-2.43536	0.014877	Neither
ENSG00000165983	HCT	0.33	4.7e-21	0.73128	0.464608	0.34	4.1e-22	0.62981	0.52882	Neither
ENSG00000165996	HCT	0.0062	0.12	0.71951	0.471829	7.1e-07	0.32	1.40699	0.15943	Neither
ENSG00000165997	HCT	0.17	9.8e-11	-1.50793	0.131573	0.15	1.7e-09	-1.33305	0.18252	Neither
ENSG00000166002	HCT	0.046	0.00071	-0.69384	0.487783	0.022	0.015	-1.04064	0.29804	Neither
ENSG00000166024	HCT	0.038	0.0021	-0.17243	0.863098	0.082	8.3e-06	0.21674	0.82841	Neither
ENSG00000166033	HCT	0.14	5.6e-09	0.1111	0.911534	0.13	3e-08	0.41786	0.67605	Neither
ENSG00000166037	HCT	-0.0045	0.99	0.13103	0.895753	-0.004	0.73	0.184898	0.85331	Neither
ENSG00000166046	HCT	-0.001	0.38	0.21181	0.832258	-0.00017	0.33	0.0747	0.940451	Neither
ENSG00000166068	HCT	0.19	3.3e-12	0.59	0.555	0.18	1.3e-11	0.47383	0.636	Neither
ENSG00000166130	HCT	0.15	7.8e-10	0.45944	0.645916	0.2	1e-12	0.25428	0.799282	Neither
ENSG00000166133	HCT	0.086	5e-06	-0.143	0.886	0.088	3.6e-06	0.04387	0.965	Neither
ENSG00000166145	HCT	0.072	2.6e-05	1.31	0.19	0.055	0.00023	0.93484	0.35	Neither
ENSG00000166164	HCT	0.16	5.6e-10	0.96871	0.332691	0.15	1.9e-09	0.95512	0.339518	Neither
ENSG00000166165	HCT	-0.0025	0.51	-1.27335	0.20289	-0.00093	0.37	-1.40771	0.159216	Neither
ENSG00000166166	HCT	0.0062	0.12	-1.0905	0.27549	0.0075	0.1	0.2743	0.783857	Neither
ENSG00000166169	HCT	-0.0028	0.54	-1.41823	0.156123	-0.0032	0.59	-1.20817	0.22698	Neither
ENSG00000166170	HCT	0.036	0.0026	-1.44116	0.14954	0.045	0.00081	-1.21739	0.223458	Neither
ENSG00000166171	HCT	0.041	0.0013	0.54265	0.587371	0.02	0.02	0.60796	0.54321	Neither
ENSG00000166188	HCT	0.0055	0.14	0.48178	0.629963	0.003	0.2	0.16016	0.872754	Neither
ENSG00000166189	HCT	0.079	1.2e-05	-1.0925	0.274615	0.09	3.1e-06	-0.98501	0.32462	Neither
ENSG00000166199	HCT	0.0078	0.098	-0.78121	0.434681	0.014	0.044	-0.732601	0.4638	Neither
ENSG00000166224	HCT	0.024	0.012	-0.4803	0.631015	0.033	0.0038	-0.19824	0.84286	Neither
ENSG00000166226	HCT	0.012	0.056	-2.2954	0.02171	-0.0037	0.67	-1.71348	0.086624	Neither
ENSG00000166228	HCT	0.065	6.4e-05	-1.43519	0.151233	0.064	7.5e-05	-1.16569	0.24374	Neither
ENSG00000166233	HCT	-0.0045	0.96	1.56	0.12	-0.0044	0.87	2.00797	0.0446	Neither
ENSG00000166260	HCT	0.023	0.013	1.21599	0.224	0.021	0.018	1.47726	0.14	Neither
ENSG00000166265	HCT	-0.0027	0.53	-0.11172	0.91105	-0.0028	0.54	-0.09586	0.92363	Neither
ENSG00000166266	HCT	0.0028	0.2	-0.88876	0.374132	-0.0029	0.56	-1.05969	0.28928	Neither
ENSG00000166275	HCT	0.39	5.6e-26	0.17564	0.860579	0.37	2.7e-24	0.12788	0.89824	Neither
ENSG00000166295	HCT	0.038	0.0021	-1.26717	0.205094	0.068	4.4e-05	-0.93615	0.3492	Neither
ENSG00000166321	HCT	0.063	8.5e-05	-0.62865	0.52958	0.05	0.00043	-1.01256	0.31127	Neither
ENSG00000166326	HCT	0.012	0.056	-1.3834	0.166542	0.0018	0.24	-0.974083	0.33002	Neither
ENSG00000166340	HCT	0.056	0.0002	0.70366	0.481647	0.082	7.5e-06	0.683413	0.49435	Neither
ENSG00000166347	HCT	-0.0043	0.83	0.5883	0.55633	-0.0035	0.65	0.3841	0.700904	Neither
ENSG00000166352	HCT	0.19	7.7e-12	0.1026	0.918284	0.2	8.6e-13	0.281741	0.77814	Neither
ENSG00000166377	HCT	0.053	0.0003	-1.4974	0.1343	0.072	3e-05	-1.37286	0.169795	Neither
ENSG00000166387	HCT	0.19	9.4e-12	0.54324	0.586965	0.23	1.6e-14	0.25759	0.79672	Neither
ENSG00000166394	HCT	0.25	9.7e-16	-0.87862	0.379605	0.2	1.9e-12	-0.714304	0.47504	Neither
ENSG00000166398	HCT	0.00048	0.29	-0.930087	0.352326	0.0041	0.17	0.46439	0.642371	Neither
ENSG00000166401	HCT	0.13	9.1e-09	0.9299	0.35243	0.16	2.9e-10	0.9047	0.365626	Neither
ENSG00000166411	HCT	0.058	0.00015	0.534	0.593	0.046	0.00069	0.51953	0.603	Neither
ENSG00000166435	HCT	0.0055	0.14	-0.52564	0.599136	0.0091	0.082	-0.197052	0.84379	Neither
ENSG00000166436	HCT	0.049	0.00048	0.33957	0.734181	0.059	0.00014	0.381989	0.70247	Neither
ENSG00000166439	HCT	-0.0037	0.67	-1.69316	0.090425	-0.0043	0.84	-1.57243	0.11585	Neither
ENSG00000166451	HCT	0.13	3.2e-08	0.55667	0.577752	0.13	1.3e-08	0.4558	0.648532	Neither
ENSG00000166452	HCT	0.24	3.9e-15	-0.61997	0.535276	0.22	1e-13	-0.789434	0.42986	Neither
ENSG00000166454	HCT	-0.00067	0.36	-2.60957	0.009066	0.005	0.15	-1.94632	0.051616	Neither
ENSG00000166471	HCT	0.1	4.7e-07	-1.71467	0.086405	0.095	1.5e-06	-1.20112	0.2297	Neither
ENSG00000166479	HCT	0.2	1.5e-12	-1.8093	0.07041	0.18	1.1e-11	-1.90944	0.056206	Neither
ENSG00000166501	HCT	0.52	1e-37	1.13085	0.258117	0.52	3e-37	1.13315	0.257151	Neither
ENSG00000166507	HCT	0.26	1.7e-16	0.50081	0.616502	0.27	5.3e-17	0.52357	0.60058	Neither
ENSG00000166508	HCT	-0.0038	0.7	-0.849156	0.395794	0.0076	0.1	-0.55794	0.576883	Neither
ENSG00000166548	HCT	0.27	4e-17	1.69936	0.089252	0.27	3.4e-17	1.81109	0.070128	Neither
ENSG00000166557	HCT	0.003	0.2	-0.225	0.822	0.004	0.17	-1.11728	0.264	Neither
ENSG00000166562	HCT	0.056	0.00022	-0.5714	0.56774	0.053	0.00029	-0.24492	0.806517	Neither
ENSG00000166579	HCT	-0.0014	0.41	-1.68784	0.0914	0.0006	0.29	-1.79551	0.0726	Neither
ENSG00000166582	HCT	-0.00062	0.35	0.28638	0.775	-0.00073	0.36	0.817339	0.414	Neither
ENSG00000166598	HCT	-0.0019	0.45	-0.65462	0.512714	0.0034	0.19	-0.82664	0.408439	Neither
ENSG00000166664	HCT	-0.0026	0.52	-0.401	0.688	0.0034	0.19	-0.08625	0.931	Neither
ENSG00000166747	HCT	0.015	0.039	-0.87237	0.383007	0.015	0.038	-0.48854	0.625168	Neither
ENSG00000166750	HCT	0.25	1.4e-15	1.20198	0.229	0.21	1.5e-13	1.55146	0.121	Neither
ENSG00000166770	HCT	-0.0033	0.6	-0.887738	0.374682	-0.0042	0.79	-0.98019	0.326993	Neither
ENSG00000166780	HCT	-0.0039	0.72	1.87779	0.06041	-0.0044	0.87	2.02848	0.042511	Neither
ENSG00000166788	HCT	0.36	8.8e-24	0.65443	0.512836	0.39	1.6e-25	0.667089	0.50472	Neither
ENSG00000166793	HCT	0.01	0.07	-1.79142	0.073226	0.022	0.015	-1.20972	0.22639	Neither
ENSG00000166796	HCT	0.0096	0.077	-2.38355	0.017147	0.011	0.065	-1.93753	0.05268	Neither
ENSG00000166797	HCT	0.049	0.00047	1.96	0.0499	0.049	0.00051	1.68668	0.0917	Neither
ENSG00000166821	HCT	0.072	2.9e-05	-0.43	0.667	0.083	7.1e-06	0.15236	0.879	Neither
ENSG00000166822	HCT	0.14	3.2e-09	-0.84282	0.399329	0.15	1.3e-09	-0.65509	0.512413	Neither
ENSG00000166823	HCT	-0.0029	0.55	1.21	0.228	-0.0025	0.5	1.71877	0.0857	Neither
ENSG00000166825	HCT	0.033	0.0035	0.183	0.855	0.045	0.00079	0.03734	0.97	Neither
ENSG00000166831	HCT	0.058	0.00016	-0.227	0.821	0.045	0.00087	-0.2297	0.818	Neither
ENSG00000166839	HCT	0.13	1.7e-08	0.216	0.829	0.11	2.2e-07	0.26312	0.792	Neither
ENSG00000166845	HCT	0.0014	0.25	-1.5753	0.11518	0.00094	0.27	-1.50962	0.13114	Neither
ENSG00000166847	HCT	0.29	2.5e-18	0.46032	0.645288	0.21	2.3e-13	0.72503	0.468431	Neither
ENSG00000166881	HCT	-0.0044	0.88	0.93122	0.351742	-0.0029	0.55	0.81564	0.414706	Neither
ENSG00000166888	HCT	0.28	5.8e-18	-0.22087	0.825191	0.26	9.6e-17	-0.05562	0.955642	Neither
ENSG00000166896	HCT	0.46	7.7e-32	-1.85162	0.064081	0.44	1.2e-29	-1.84262	0.065384	Neither
ENSG00000166900	HCT	0.036	0.0024	0.94499	0.344666	0.045	0.00081	1.09467	0.27366	Neither
ENSG00000166902	HCT	-0.0044	0.86	0.1019	0.918833	0.0078	0.099	0.395087	0.69278	Neither
ENSG00000166912	HCT	-0.0021	0.47	-1.51	0.132	0.0085	0.09	-1.84012	0.0658	Neither
ENSG00000166913	HCT	0.18	1.9e-11	-0.902668	0.3667	0.17	1.1e-10	-0.88041	0.378635	Neither
ENSG00000166920	HCT	0.3	3.2e-19	-0.255	0.799	0.26	2.4e-16	0.08507	0.932	Neither
ENSG00000166923	HCT	0.0096	0.076	0.623	0.534	0.0079	0.097	0.35183	0.725	Neither
ENSG00000166925	HCT	0.012	0.053	-0.638577	0.523098	0.0097	0.076	-0.5638	0.572888	Neither
ENSG00000166926	HCT	0.13	2.6e-08	-0.7171	0.473314	0.11	3.7e-07	-0.485971	0.62699	Neither
ENSG00000166927	HCT	0.19	3.8e-12	-0.11198	0.910842	0.19	4.4e-12	0.070615	0.9437	Neither
ENSG00000166928	HCT	0.099	8.7e-07	-1.73916	0.082007	0.12	5.8e-08	-1.68004	0.09295	Neither
ENSG00000166938	HCT	0.029	0.0065	2.28	0.0226	0.029	0.0059	3.07456	0.00211	Neither
ENSG00000166946	HCT	0.00019	0.31	-0.781	0.435	0.012	0.055	0.35474	0.723	Neither
ENSG00000166949	HCT	-0.0022	0.47	-0.257	0.797	-0.0038	0.69	0.19061	0.849	Neither
ENSG00000166965	HCT	0.0022	0.22	0.635	0.525	0.003	0.2	0.49183	0.623	Neither
ENSG00000166971	HCT	0.42	1.7e-28	0.39553	0.692452	0.43	8.2e-29	0.20145	0.840345	Neither
ENSG00000166979	HCT	0.068	4.5e-05	1.66502	0.09591	0.055	0.00024	1.26289	0.20663	Neither
ENSG00000166986	HCT	0.0078	0.098	-1.19522	0.232	0.0063	0.12	-2.03593	0.041757	Neither
ENSG00000166997	HCT	0.034	0.0031	1.49606	0.134638	0.042	0.0012	0.35883	0.719721	Neither
ENSG00000167065	HCT	0.31	5.4e-20	0.59202	0.55384	0.32	1e-20	0.63062	0.52829	Neither
ENSG00000167077	HCT	0.13	1.4e-08	-1.63839	0.10134	0.12	9.1e-08	-1.85111	0.06415	Neither
ENSG00000167083	HCT	-0.0014	0.41	0.59699	0.551	0.015	0.036	-0.119123	0.905	Neither
ENSG00000167085	HCT	-0.0038	0.7	1.00738	0.314	-0.0045	0.96	1.09523	0.273	Neither
ENSG00000167107	HCT	0.00098	0.27	-0.28962	0.772	0.0051	0.14	0.019001	0.985	Neither
ENSG00000167118	HCT	0.083	7.1e-06	1.12654	0.25993	0.089	3.1e-06	1.38074	0.16736	Neither
ENSG00000167136	HCT	0.26	1.1e-16	0.830354	0.40634	0.27	4.5e-17	0.988734	0.322793	Neither
ENSG00000167182	HCT	0.019	0.022	2.35593	0.0185	0.04	0.0016	2.65404	0.00795	Neither
ENSG00000167202	HCT	0.012	0.056	0.617	0.537	0.0077	0.1	0.39353	0.694	Neither
ENSG00000167207	HCT	0.32	2.8e-20	0.68611	0.492643	0.32	1e-20	0.71813	0.472674	Neither
ENSG00000167208	HCT	0.16	1.6e-10	0.7161	0.473931	0.19	2.7e-12	0.39809	0.690566	Neither
ENSG00000167220	HCT	0.072	2.7e-05	1.678	0.09336	0.09	2.9e-06	1.47702	0.139671	Neither
ENSG00000167232	HCT	0.36	1.7e-23	0.557522	0.577171	0.37	3.2e-24	0.37991	0.704009	Neither
ENSG00000167258	HCT	0.21	5.3e-13	-0.99284	0.321	0.21	3.8e-13	-0.941927	0.346	Neither
ENSG00000167261	HCT	0.45	1.6e-30	0.65842	0.510267	0.44	8.5e-30	0.49647	0.619561	Neither
ENSG00000167264	HCT	0.28	9.1e-18	0.30735	0.758573	0.25	5.2e-16	0.41927	0.675019	Neither
ENSG00000167272	HCT	0.0097	0.076	-1.85745	0.063247	0.012	0.058	-1.82864	0.067453	Neither
ENSG00000167280	HCT	0.032	0.004	0.96663	0.334	0.03	0.0051	0.422395	0.673	Neither
ENSG00000167283	HCT	0.048	0.00055	-1.46269	0.143552	0.051	0.00041	-1.75686	0.07894	Neither
ENSG00000167291	HCT	0.036	0.0026	0.08104	0.935	0.023	0.014	0.348671	0.727	Neither
ENSG00000167302	HCT	0.0002	0.31	-1.05406	0.292	0.0037	0.18	-1.89985	0.0575	Neither
ENSG00000167323	HCT	-0.0035	0.64	-0.31814	0.750378	-0.0023	0.48	-1.20363	0.22873	Neither
ENSG00000167325	HCT	0.049	0.00048	0.97418	0.329968	0.089	3.1e-06	0.764947	0.4443	Neither
ENSG00000167333	HCT	0.12	1e-07	1.48604	0.137268	0.11	1.2e-07	1.58049	0.11399	Neither
ENSG00000167380	HCT	0.0084	0.091	-1.78703	0.073932	-0.002	0.45	-2.72176	0.006494	Neither
ENSG00000167397	HCT	-0.00093	0.37	-1.46665	0.14247	-0.0019	0.45	-1.26044	0.207509	Neither
ENSG00000167447	HCT	0.03	0.0055	0.82063	0.412	0.037	0.0021	0.996214	0.319	Neither
ENSG00000167468	HCT	0.032	0.0041	-0.389353	0.697015	0.019	0.023	-0.14942	0.881221	Neither
ENSG00000167491	HCT	0.0033	0.19	-1.16987	0.242055	0.01	0.073	-0.9265	0.354186	Neither
ENSG00000167515	HCT	0.18	1.8e-11	-0.62288	0.533362	0.14	3.6e-09	-1.61633	0.106023	Neither
ENSG00000167526	HCT	0.32	3.2e-20	0.86151	0.388958	0.31	3.3e-20	0.83982	0.40101	Neither
ENSG00000167528	HCT	0.34	3e-22	0.44495	0.656356	0.34	3.9e-22	0.20939	0.834142	Neither
ENSG00000167543	HCT	0.31	8.3e-20	2.78006	0.00543	0.3	2.2e-19	2.66243	0.00776	Neither
ENSG00000167562	HCT	0.012	0.059	1.26639	0.205375	0.0093	0.08	1.40432	0.160223	Neither
ENSG00000167601	HCT	-0.00082	0.37	0.476784	0.633516	-0.002	0.46	0.50215	0.615563	Neither
ENSG00000167615	HCT	-0.0015	0.42	0.062999	0.949767	-0.0015	0.42	-0.37816	0.705315	Neither
ENSG00000167618	HCT	-0.0044	0.88	-0.435154	0.663451	-0.0045	0.96	0.12804	0.898114	Neither
ENSG00000167619	HCT	0.084	6e-06	-0.216793	0.82837	0.059	0.00014	-0.22545	0.821633	Neither
ENSG00000167632	HCT	0.061	0.00011	-0.86851	0.385	0.057	0.00018	-0.72407	0.469025	Neither
ENSG00000167642	HCT	0.065	7e-05	-1.00229	0.316205	0.073	2.6e-05	-1.2796	0.200687	Neither
ENSG00000167644	HCT	0.0035	0.18	0.133375	0.893897	0.008	0.096	-0.04156	0.966852	Neither
ENSG00000167671	HCT	-0.003	0.56	-0.082054	0.934604	-0.0028	0.54	-0.39814	0.690525	Neither
ENSG00000167699	HCT	0.03	0.0057	-0.6097	0.542	0.032	0.0043	-0.901366	0.367	Neither
ENSG00000167703	HCT	-1.6e-05	0.32	-1.1484	0.251	-0.0043	0.82	-0.304709	0.761	Neither
ENSG00000167711	HCT	-0.0036	0.65	0.86544	0.387	-0.0034	0.63	0.880083	0.379	Neither
ENSG00000167720	HCT	0.00098	0.27	0.93535	0.35	-0.0029	0.55	-0.475308	0.635	Neither
ENSG00000167740	HCT	0.11	1.3e-07	0.52709	0.598	0.13	1e-08	0.64228	0.521	Neither
ENSG00000167747	HCT	0.034	0.0034	-0.641598	0.521134	0.023	0.013	0.05086	0.959435	Neither
ENSG00000167766	HCT	0.31	1.1e-19	0.221249	0.824899	0.27	2.6e-17	-0.0414	0.966973	Neither
ENSG00000167770	HCT	0.04	0.0015	-0.59426	0.55234	0.048	0.00055	-0.424286	0.67136	Neither
ENSG00000167778	HCT	0.034	0.0032	-0.63498	0.52544	0.015	0.038	-0.49967	0.617305	Neither
ENSG00000167798	HCT	0.051	0.00041	-0.205488	0.837191	0.052	0.00033	-0.18083	0.856498	Neither
ENSG00000167815	HCT	0.044	0.00097	-0.762637	0.44568	0.032	0.0039	-0.91186	0.361845	Neither
ENSG00000167842	HCT	0.085	5.7e-06	0.95341	0.34	0.097	1.2e-06	0.687717	0.492	Neither
ENSG00000167850	HCT	0.49	1.6e-34	0.06592	0.947	0.49	3.1e-34	-0.045235	0.964	Neither
ENSG00000167851	HCT	-0.0031	0.57	-0.45133	0.652	0.0013	0.26	-0.191736	0.848	Neither
ENSG00000167863	HCT	0.068	4.9e-05	0.47355	0.636	0.068	4.4e-05	0.121029	0.904	Neither
ENSG00000167920	HCT	0.044	0.00093	-0.34137	0.733	0.029	0.006	-0.598806	0.549	Neither
ENSG00000167977	HCT	-0.00016	0.33	0.88759	0.37476	-0.0035	0.64	0.44447	0.656704	Neither
ENSG00000167981	HCT	0.028	0.0071	1.24999	0.211302	0.038	0.0019	1.05646	0.290758	Neither
ENSG00000167994	HCT	0.052	0.00036	-2.15085	0.031488	0.044	0.00089	-1.68665	0.09167	Neither
ENSG00000167995	HCT	0.095	1.5e-06	0.19599	0.844622	0.043	0.00099	0.166667	0.86763	Neither
ENSG00000167996	HCT	0.14	4.6e-09	1.1281	0.259277	0.19	5.1e-12	0.910704	0.36245	Neither
ENSG00000168000	HCT	0.072	2.9e-05	1.24833	0.211912	0.05	0.00044	0.918627	0.35829	Neither
ENSG00000168002	HCT	0.0044	0.16	1.60504	0.108486	-0.0041	0.76	1.62325	0.10454	Neither
ENSG00000168016	HCT	0.17	1.5e-10	-1.01616	0.30955	0.14	6.7e-09	-0.616444	0.5376	Neither
ENSG00000168028	HCT	-0.0044	0.89	-1.43443	0.15145	-0.0044	0.86	-1.73013	0.08361	Neither
ENSG00000168036	HCT	-0.0045	0.97	0.240185	0.81019	-0.0045	0.97	0.478805	0.63208	Neither
ENSG00000168038	HCT	0.055	0.00023	1.28875	0.19748	0.072	2.7e-05	0.945024	0.34465	Neither
ENSG00000168040	HCT	0.024	0.012	-0.67742	0.498142	0.027	0.0082	-0.298182	0.76556	Neither
ENSG00000168060	HCT	0.16	2e-10	0.03652	0.970867	0.16	2.6e-10	0.170612	0.86453	Neither
ENSG00000168061	HCT	0.038	0.0019	0.32115	0.748095	0.031	0.0046	0.391027	0.69578	Neither
ENSG00000168066	HCT	0.38	3.5e-25	-0.32027	0.748762	0.37	4.1e-24	-0.248573	0.80369	Neither
ENSG00000168071	HCT	0.022	0.014	-0.58604	0.557846	0.017	0.029	-0.631051	0.52801	Neither
ENSG00000168090	HCT	0.094	1.7e-06	1.83977	0.065802	0.092	2.1e-06	1.56349	0.117937	Neither
ENSG00000168092	HCT	-0.0042	0.78	-0.12494	0.900574	-0.0028	0.53	-0.398151	0.69052	Neither
ENSG00000168116	HCT	0.014	0.043	-0.60221	0.54703	0.02	0.02	-0.253	0.800096	Neither
ENSG00000168118	HCT	-0.002	0.46	0.864655	0.387228	2.5e-05	0.32	0.895	0.371	Neither
ENSG00000168172	HCT	0.019	0.021	-1.57707	0.115	0.013	0.049	-1.8543	0.063696	Neither
ENSG00000168175	HCT	-0.0038	0.7	1.00791	0.3135	-0.0022	0.48	1.07771	0.281163	Neither
ENSG00000168234	HCT	0.21	1.8e-13	1.2883	0.19764	0.21	5.5e-13	1.55255	0.120532	Neither
ENSG00000168237	HCT	0.018	0.024	-0.962579	0.33576	0.028	0.0073	-0.25174	0.80124	Neither
ENSG00000168255	HCT	-0.0037	0.67	-1.33124	0.183111	0.0019	0.24	-1.55027	0.121077	Neither
ENSG00000168268	HCT	0.22	5.3e-14	-1.20475	0.2283	0.23	3.4e-14	-1.59685	0.1103	Neither
ENSG00000168275	HCT	0.097	1.1e-06	1.22453	0.220754	0.09	3e-06	1.01	0.311	Neither
ENSG00000168282	HCT	-0.0011	0.38	-0.3049	0.76044	0.023	0.013	-0.44298	0.657777	Neither
ENSG00000168291	HCT	0.043	0.0011	-0.465452	0.64161	0.024	0.011	-1.00126	0.3167	Neither
ENSG00000168300	HCT	0.17	6e-11	-1.14654	0.252	0.17	1e-10	-0.38984	0.696653	Neither
ENSG00000168306	HCT	0.02	0.02	-0.273647	0.78436	0.031	0.0046	-0.533474	0.59371	Neither
ENSG00000168329	HCT	0.03	0.0057	-0.523595	0.60056	0.039	0.0018	0.368041	0.71284	Neither
ENSG00000168374	HCT	0.0082	0.093	-0.883227	0.37711	0.021	0.018	-0.549509	0.58266	Neither
ENSG00000168385	HCT	0.15	1.2e-09	-0.056567	0.95489	0.14	4.9e-09	-0.12911	0.897267	Neither
ENSG00000168404	HCT	0.26	2e-16	-2.13497	0.032763	0.2	7.6e-13	-2.08274	0.037275	Neither
ENSG00000168405	HCT	0.21	5.8e-13	-0.60448	0.54552	0.18	2.1e-11	-0.762	0.445848	Neither
ENSG00000168411	HCT	0.21	5.4e-13	-0.27479	0.783478	0.19	7.2e-12	-0.19827	0.842835	Neither
ENSG00000168427	HCT	-0.0042	0.8	1.82428	0.06811	-0.0018	0.44	1.76299	0.077902	Neither
ENSG00000168461	HCT	0.067	5e-05	0.3349	0.73768	0.084	6.1e-06	0.25143	0.801479	Neither
ENSG00000168522	HCT	0.0038	0.17	1.09611	0.273	0.0076	0.1	0.70697	0.479583	Neither
ENSG00000168528	HCT	0.034	0.0032	0.43653	0.662452	0.026	0.0095	0.674	0.5	Neither
ENSG00000168538	HCT	0.013	0.051	2.25987	0.023829	0.02	0.02	2.15853	0.030886	Neither
ENSG00000168546	HCT	0.25	6.8e-16	-0.14413	0.885	0.26	2.4e-16	0.47826	0.632462	Neither
ENSG00000168564	HCT	0.0096	0.077	-0.68239	0.494989	0.015	0.038	-0.6909	0.489627	Neither
ENSG00000168569	HCT	0.11	1.3e-07	0.39861	0.690184	0.09	2.7e-06	0.811002	0.41736	Neither
ENSG00000168575	HCT	0.0013	0.26	-0.2141	0.83	0.0071	0.11	-0.50279	0.615115	Neither
ENSG00000168610	HCT	-0.0017	0.43	2.24917	0.0245	-0.0036	0.66	1.6069	0.108	Neither
ENSG00000168612	HCT	0.059	0.00015	0.301564	0.76298	0.054	0.00028	1.04068	0.298025	Neither
ENSG00000168653	HCT	0.32	8.4e-21	-2.25039	0.024424	0.32	1.4e-20	-2.28	0.0226	Neither
ENSG00000168724	HCT	5.7e-05	0.32	-0.928491	0.35315	-0.0043	0.81	-0.968901	0.332594	Neither
ENSG00000168765	HCT	0.39	3.1e-26	1.13448	0.256592	0.39	4.9e-26	1.11	0.268	Neither
ENSG00000168792	HCT	0.15	9.2e-10	-1.15573	0.248	0.13	2.1e-08	-1.13164	0.258	Neither
ENSG00000168803	HCT	0.037	0.0024	0.491	0.623	0.026	0.0095	0.52574	0.599	Neither
ENSG00000168806	HCT	0.028	0.0071	0.124	0.901	0.014	0.042	0.21221	0.832	Neither
ENSG00000168826	HCT	-0.0045	0.93	-0.8699	0.384353	0.0028	0.2	-0.75045	0.452982	Neither
ENSG00000168827	HCT	0.23	3.3e-14	-0.330618	0.74093	0.22	1.1e-13	-0.188211	0.85071	Neither
ENSG00000168874	HCT	0.43	3.7e-29	-0.21169	0.832349	0.38	4.6e-25	-0.06768	0.94604	Neither
ENSG00000168876	HCT	0.021	0.016	0.63158	0.527659	0.028	0.0067	0.640685	0.52173	Neither
ENSG00000168883	HCT	0.01	0.068	0.131149	0.895657	0.016	0.031	0.10242	0.918421	Neither
ENSG00000168887	HCT	0.021	0.018	1.0198	0.307822	0.028	0.0066	0.77526	0.438187	Neither
ENSG00000168890	HCT	0.027	0.0077	-0.052038	0.958498	0.041	0.0013	0.20908	0.834384	Neither
ENSG00000168894	HCT	0.37	1.6e-24	0.994118	0.320165	0.39	8.4e-26	0.97543	0.329348	Neither
ENSG00000168899	HCT	0.014	0.04	0.402669	0.687191	0.013	0.05	0.1363	0.891586	Neither
ENSG00000168904	HCT	0.14	4.6e-09	-0.858	0.391	0.16	4.8e-10	-0.22316	0.823	Neither
ENSG00000168958	HCT	0.65	4.9e-53	-1.91206	0.055869	0.66	4.8e-54	-1.86824	0.061729	Neither
ENSG00000168961	HCT	0.15	9.1e-10	0.8921	0.372	0.16	2.7e-10	1.01732	0.309	Neither
ENSG00000168970	HCT	0.079	1.1e-05	0.887	0.375	0.077	1.4e-05	0.51661	0.605	Neither
ENSG00000168995	HCT	0.11	3.3e-07	0.137189	0.890881	0.11	2.1e-07	0.06023	0.951973	Neither
ENSG00000169032	HCT	-0.0044	0.89	0.236	0.813	-0.0045	0.98	-0.53242	0.594	Neither
ENSG00000169045	HCT	0.039	0.0017	1.625	0.10416	0.045	0.00083	0.655495	0.512149	Neither
ENSG00000169047	HCT	0.033	0.0037	-0.564747	0.572246	0.022	0.015	-0.68564	0.492938	Neither
ENSG00000169062	HCT	0.17	4.4e-11	-1.6018	0.10919	0.18	1.5e-11	-1.68468	0.092	Neither
ENSG00000169087	HCT	0.38	4.8e-25	0.756139	0.44957	0.38	1.1e-24	0.768782	0.44202	Neither
ENSG00000169116	HCT	0.013	0.05	1.41986	0.155648	0.028	0.0068	1.07794	0.281061	Neither
ENSG00000169118	HCT	0.0018	0.24	0.278	0.781	0.012	0.056	0.36198	0.717	Neither
ENSG00000169122	HCT	0.035	0.003	-1.58492	0.113	0.069	4.3e-05	-0.23445	0.814634	Neither
ENSG00000169131	HCT	-0.0026	0.51	-1.2948	0.19539	-0.0031	0.58	-1.20692	0.227462	Neither
ENSG00000169189	HCT	0.11	1.4e-07	-2.49842	0.012475	0.014	0.04	-1.93377	0.053141	Neither
ENSG00000169203	HCT	-0.0043	0.83	0.36245	0.717015	-0.0026	0.52	0.6477	0.517176	Neither
ENSG00000169217	HCT	0.013	0.046	-0.90952	0.363078	0.02	0.02	-0.57811	0.563193	Neither
ENSG00000169220	HCT	-0.0017	0.43	1.62391	0.1044	-0.0045	0.95	1.38428	0.166272	Neither
ENSG00000169230	HCT	0.19	9.6e-12	-1.19357	0.23265	0.19	3.6e-12	-1.04242	0.297217	Neither
ENSG00000169231	HCT	0.037	0.0023	0.611285	0.541011	0.045	0.00084	1.11	0.267	Neither
ENSG00000169241	HCT	0.0083	0.091	-1.33552	0.181707	0.025	0.0096	-0.208	0.835	Neither
ENSG00000169245	HCT	-0.0015	0.42	-0.82833	0.407482	0.0016	0.25	-1.38985	0.164576	Neither
ENSG00000169246	HCT	-0.0038	0.69	0.19051	0.848911	-0.0014	0.41	0.38759	0.698319	Neither
ENSG00000169248	HCT	0.28	6.2e-18	-0.27404	0.784053	0.28	9.7e-18	-0.47788	0.632737	Neither
ENSG00000169251	HCT	0.045	0.00082	0.606873	0.54393	0.033	0.0039	0.435697	0.66306	Neither
ENSG00000169282	HCT	0.069	4.1e-05	-0.325008	0.74518	0.085	5.5e-06	-0.162986	0.87053	Neither
ENSG00000169288	HCT	0.054	0.00026	-0.67278	0.501088	0.036	0.0027	-1.29655	0.194786	Neither
ENSG00000169299	HCT	0.13	1.1e-08	1.21169	0.225631	0.13	1.1e-08	1.19716	0.231245	Neither
ENSG00000169313	HCT	0.13	1e-08	0.872808	0.38277	0.12	3.9e-08	0.906984	0.36442	Neither
ENSG00000169359	HCT	0.05	0.00045	1.54132	0.12324	0.055	0.00023	1.96174	0.04979	Neither
ENSG00000169371	HCT	0.02	0.019	-1.42	0.155	0.031	0.0045	-1.67827	0.0933	Neither
ENSG00000169397	HCT	0.058	0.00017	0.94156	0.34642	0.063	8.8e-05	1.41566	0.156874	Neither
ENSG00000169398	HCT	0.092	2.3e-06	0.27684	0.782	0.074	2.2e-05	0.7142	0.475103	Neither
ENSG00000169413	HCT	0.11	2e-07	0.03482	0.97222	0.1	8.1e-07	-0.43758	0.661689	Neither
ENSG00000169429	HCT	0.0032	0.19	0.73218	0.464059	0.0076	0.1	0.22691	0.820496	Neither
ENSG00000169442	HCT	0.47	1.2e-32	-1.06521	0.286781	0.49	4.1e-34	-1.14	0.253	Neither
ENSG00000169490	HCT	-0.0018	0.44	-0.01181	0.991	0.0055	0.14	-0.24811	0.804047	Neither
ENSG00000169499	HCT	0.0017	0.24	0.0325	0.974	0.033	0.0038	-0.5288	0.596942	Neither
ENSG00000169504	HCT	0.2	8.5e-13	0.193842	0.8463	0.2	1.4e-12	0.381	0.703	Neither
ENSG00000169508	HCT	0.0044	0.16	0.4138	0.679	-0.0045	0.99	2.27555	0.0229	Neither
ENSG00000169519	HCT	0.041	0.0014	0.41994	0.674532	0.077	1.6e-05	0.592787	0.55332	Neither
ENSG00000169567	HCT	-0.0036	0.66	-0.352096	0.72477	-0.0043	0.83	-0.903721	0.366143	Neither
ENSG00000169570	HCT	0.0019	0.23	-0.071454	0.94304	0.011	0.068	0.169903	0.865087	Neither
ENSG00000169598	HCT	0.027	0.0083	0.274175	0.78395	0.022	0.014	0.196	0.845	Neither
ENSG00000169599	HCT	-0.0035	0.64	0.015762	0.987424	-0.0045	0.99	1.66882	0.095154	Neither
ENSG00000169607	HCT	0.019	0.023	-0.846112	0.39749	0.025	0.0098	-1.6052	0.108451	Neither
ENSG00000169641	HCT	0.02	0.019	0.760758	0.446802	0.014	0.042	0.534	0.593	Neither
ENSG00000169660	HCT	0.039	0.0018	-0.09342	0.926	0.072	3e-05	-0.029781	0.976	Neither
ENSG00000169682	HCT	0.15	1.1e-09	-0.85488	0.392618	0.14	2.4e-09	-1.24095	0.214623	Neither
ENSG00000169684	HCT	0.025	0.0098	0.00347	0.997	0.029	0.0065	-0.33942	0.734	Neither
ENSG00000169689	HCT	0.0049	0.15	-0.64292	0.52	-0.00089	0.37	0.244852	0.807	Neither
ENSG00000169692	HCT	0.073	2.5e-05	-1.47029	0.14148	0.077	1.5e-05	-1.9865	0.046977	Neither
ENSG00000169710	HCT	0.024	0.011	1.30601	0.192	0.02	0.019	0.779995	0.435	Neither
ENSG00000169740	HCT	-0.00036	0.34	1.24263	0.214002	-0.0044	0.9	0.94497	0.34468	Neither
ENSG00000169762	HCT	0.05	0.00043	1.44005	0.149854	0.039	0.0018	1.35035	0.176903	Neither
ENSG00000169764	HCT	0.2	1.6e-12	-1.75452	0.079341	0.17	1.1e-10	-2.07392	0.038086	Neither
ENSG00000169813	HCT	0.13	1.4e-08	0.40199	0.687692	0.13	9.4e-09	0.53115	0.59532	Neither
ENSG00000169814	HCT	0.029	0.0061	-0.826364	0.4086	0.024	0.012	-0.860105	0.38973	Neither
ENSG00000169826	HCT	0.18	1.7e-11	-1.10228	0.27034	0.19	6.6e-12	-1.05449	0.29166	Neither
ENSG00000169857	HCT	0.0036	0.18	1.64	0.101	0.0086	0.088	1.30517	0.192	Neither
ENSG00000169896	HCT	0.095	1.5e-06	-0.7331	0.463499	0.079	1.1e-05	-0.2146	0.83008	Neither
ENSG00000169902	HCT	0.043	0.001	-0.156827	0.875381	0.038	0.002	-0.13465	0.892892	Neither
ENSG00000169905	HCT	0.0088	0.086	2.29814	0.021554	-8.6e-05	0.32	1.76	0.0778	Neither
ENSG00000169919	HCT	-0.0044	0.86	0.083712	0.933286	-0.0011	0.39	-0.03731	0.970238	Neither
ENSG00000169925	HCT	0.19	3.2e-12	0.502015	0.61566	0.17	1.4e-10	0.41844	0.675626	Neither
ENSG00000169926	HCT	0.0017	0.24	0.638	0.523	0.01	0.07	1.33122	0.183	Neither
ENSG00000169955	HCT	-0.0044	0.88	-0.69237	0.488702	0.0016	0.25	-0.87569	0.381201	Neither
ENSG00000169964	HCT	0.022	0.015	-0.190922	0.84859	0.028	0.0069	-0.676457	0.49875	Neither
ENSG00000169967	HCT	0.14	2.5e-09	-1.04371	0.296618	0.14	3.5e-09	-1.0122	0.311444	Neither
ENSG00000169976	HCT	-0.0032	0.6	-0.66828	0.50396	-0.0037	0.68	-0.772	0.440283	Neither
ENSG00000169981	HCT	-0.0039	0.71	1.02003	0.30771	0.0034	0.18	0.861747	0.38883	Neither
ENSG00000169991	HCT	0.016	0.034	-0.406869	0.684105	0.019	0.023	-0.542	0.588	Neither
ENSG00000170006	HCT	0.092	2.2e-06	0.54549	0.585417	0.089	3.2e-06	0.12675	0.899141	Neither
ENSG00000170017	HCT	0.16	2.9e-10	2.0382	0.04153	0.15	9.7e-10	1.91424	0.05559	Neither
ENSG00000170027	HCT	0.043	0.0011	0.593903	0.552577	0.027	0.0076	0.54708	0.584321	Neither
ENSG00000170085	HCT	0.023	0.013	0.64198	0.52089	0.021	0.017	0.70038	0.48369	Neither
ENSG00000170092	HCT	-0.0035	0.64	-0.919308	0.357934	-3e-05	0.32	-1.11712	0.263944	Neither
ENSG00000170113	HCT	0.024	0.011	-1.22	0.221	0.017	0.03	-0.67788	0.498	Neither
ENSG00000170153	HCT	0.16	2.2e-10	0.93707	0.348721	0.16	3e-10	0.34865	0.727349	Neither
ENSG00000170175	HCT	0.21	5.9e-13	-0.89029	0.373	0.23	3.1e-14	-0.756899	0.449	Neither
ENSG00000170191	HCT	0.3	7e-19	0.371985	0.7099	0.3	5.1e-19	0.35186	0.724941	Neither
ENSG00000170222	HCT	0.18	1.5e-11	-0.82824	0.408	0.2	1.7e-12	-0.469802	0.638	Neither
ENSG00000170248	HCT	0.081	8.7e-06	-0.665024	0.50604	0.062	9.3e-05	-0.759539	0.44753	Neither
ENSG00000170266	HCT	0.044	0.00089	-1.04255	0.29716	0.034	0.0035	-1.03795	0.29929	Neither
ENSG00000170291	HCT	0.046	0.00071	-0.32057	0.749	0.041	0.0013	-0.538293	0.59	Neither
ENSG00000170293	HCT	0.085	5.5e-06	0.920543	0.35729	0.092	2.1e-06	0.817632	0.41357	Neither
ENSG00000170310	HCT	0.092	2.3e-06	-0.26819	0.789	0.082	8.4e-06	-0.353462	0.724	Neither
ENSG00000170340	HCT	0.013	0.051	-0.544545	0.586067	0.013	0.047	-0.52002	0.60305	Neither
ENSG00000170364	HCT	0.17	1e-10	-0.894068	0.37129	0.17	1e-10	-0.59784	0.54995	Neither
ENSG00000170365	HCT	-0.00034	0.34	1.79265	0.073028	0.013	0.047	0.61253	0.540188	Neither
ENSG00000170385	HCT	0.0067	0.12	0.180895	0.85645	0.0054	0.14	0.0826	0.934	Neither
ENSG00000170412	HCT	0.0012	0.26	-0.60678	0.544	0.011	0.06	-0.363966	0.716	Neither
ENSG00000170425	HCT	0.014	0.043	0.42352	0.672	0.019	0.022	0.79015	0.429	Neither
ENSG00000170430	HCT	0.28	8.9e-18	-0.24688	0.805004	0.26	1.8e-16	-0.10905	0.91316	Neither
ENSG00000170445	HCT	0.003	0.2	-0.120012	0.90447	-0.003	0.56	0.201537	0.840279	Neither
ENSG00000170448	HCT	0.57	8.2e-43	-1.27397	0.202673	0.57	5.5e-43	-1.17811	0.238753	Neither
ENSG00000170458	HCT	-0.0043	0.82	1.45262	0.14633	-0.0044	0.91	1.26788	0.204839	Neither
ENSG00000170464	HCT	0.0012	0.26	0.27768	0.78126	0.02	0.02	0.420147	0.674378	Neither
ENSG00000170468	HCT	0.045	0.00082	0.22633	0.82094	0.027	0.0077	0.2265	0.820816	Neither
ENSG00000170469	HCT	-0.0017	0.43	-0.761013	0.44665	-0.0023	0.49	-0.767608	0.44272	Neither
ENSG00000170502	HCT	0.0094	0.078	0.4665	0.640859	0.0024	0.22	0.27681	0.781923	Neither
ENSG00000170522	HCT	0.0032	0.19	-0.1569	0.87532	-0.00058	0.35	-0.04266	0.965972	Neither
ENSG00000170540	HCT	0.038	0.0019	1.75845	0.078671	0.021	0.016	1.57165	0.116031	Neither
ENSG00000170542	HCT	-0.004	0.73	-0.64776	0.51714	-0.0038	0.69	-0.555	0.579009	Neither
ENSG00000170545	HCT	0.22	3.6e-14	-0.72829	0.466437	0.25	9.2e-16	-0.62956	0.52898	Neither
ENSG00000170571	HCT	0.16	1.8e-10	-0.541404	0.58823	0.13	9e-09	-0.786823	0.431386	Neither
ENSG00000170581	HCT	0.0038	0.18	-0.54724	0.584211	0.0093	0.08	-0.53584	0.592066	Neither
ENSG00000170631	HCT	-0.00064	0.36	0.35374	0.724	-0.00024	0.33	0.90202	0.367047	Neither
ENSG00000170632	HCT	-0.0045	0.95	-0.888636	0.374199	-0.0045	0.96	-0.29572	0.767447	Neither
ENSG00000170633	HCT	0.24	1.8e-15	-1.09372	0.274078	0.26	9e-17	-0.64858	0.516609	Neither
ENSG00000170634	HCT	-0.0023	0.48	-1.5266	0.126861	-0.0027	0.53	-1.06206	0.288208	Neither
ENSG00000170638	HCT	0.035	0.0029	-1.03736	0.29957	0.047	0.00067	-1.08435	0.27821	Neither
ENSG00000170759	HCT	0.0042	0.17	-1.7218	0.085106	-0.004	0.73	-1.16944	0.24223	Neither
ENSG00000170776	HCT	0.35	8.1e-23	-0.1	0.92	0.33	4.2e-21	-0.17426	0.862	Neither
ENSG00000170779	HCT	0.047	0.00065	-0.94624	0.34402	0.056	0.00021	-0.7296	0.465636	Neither
ENSG00000170791	HCT	0.18	1.7e-11	2.73143	0.00631	0.17	9.5e-11	2.53489	0.011248	Neither
ENSG00000170802	HCT	0.098	1e-06	-1.13353	0.256992	0.11	2e-07	-1.07941	0.280404	Neither
ENSG00000170837	HCT	0.18	1.3e-11	1.23753	0.21589	0.17	4.6e-11	1.41743	0.15636	Neither
ENSG00000170852	HCT	0.02	0.019	0.640586	0.521792	0.022	0.015	0.49081	0.623564	Neither
ENSG00000170871	HCT	0.22	4.8e-14	-1.6639	0.096132	0.24	3.9e-15	-1.74838	0.080398	Neither
ENSG00000170873	HCT	0.2	1.3e-12	-0.64302	0.52	0.17	8.2e-11	-0.12895	0.897394	Neither
ENSG00000170889	HCT	0.18	1.5e-11	1.80377	0.071268	0.17	8.9e-11	1.19552	0.231886	Neither
ENSG00000170891	HCT	0.096	1.3e-06	-1.16306	0.244805	0.096	1.4e-06	-0.69726	0.485637	Neither
ENSG00000170892	HCT	0.073	2.5e-05	0.392691	0.694548	0.1	4.3e-07	0.22558	0.821529	Neither
ENSG00000170903	HCT	0.036	0.0026	-0.21211	0.832024	0.047	0.00063	-0.242273	0.80857	Neither
ENSG00000170909	HCT	0.071	3.3e-05	-0.936178	0.349182	0.12	7.4e-08	-0.8931	0.371802	Neither
ENSG00000170915	HCT	0.0069	0.11	1.91475	0.05552	0.015	0.035	2	0.04501	Neither
ENSG00000170921	HCT	-0.0022	0.48	0.36996	0.711	0.0018	0.24	-0.18161	0.856	Neither
ENSG00000170946	HCT	0.0048	0.15	0.42113	0.67366	0.0091	0.082	0.263322	0.7923	Neither
ENSG00000170949	HCT	-0.0014	0.41	-1.44661	0.148005	0.0039	0.17	-0.6737	0.500503	Neither
ENSG00000170955	HCT	0.22	1.1e-13	1.1148	0.264936	0.22	1.4e-13	0.945956	0.34417	Neither
ENSG00000170956	HCT	0.069	4.3e-05	0.472763	0.636382	0.047	0.00067	0.26539	0.790706	Neither
ENSG00000171049	HCT	0.42	1.2e-28	1.52688	0.126792	0.44	4.7e-30	1.32379	0.185573	Neither
ENSG00000171051	HCT	0.29	2.5e-18	0.746757	0.45521	0.28	4.1e-18	0.97668	0.328728	Neither
ENSG00000171055	HCT	0.45	3.4e-31	0.178706	0.858169	0.44	2.6e-30	0.14328	0.886068	Neither
ENSG00000171103	HCT	0.059	0.00015	1.94789	0.051428	0.051	0.00037	1.01832	0.308527	Neither
ENSG00000171115	HCT	-0.0022	0.48	-1.03598	0.300213	0.0038	0.18	-0.41768	0.676184	Neither
ENSG00000171121	HCT	0.027	0.0079	0.756802	0.44917	0.021	0.017	0.600604	0.5481	Neither
ENSG00000171130	HCT	0.15	2.2e-09	-1.43306	0.151842	0.12	8.9e-08	-1.63058	0.102978	Neither
ENSG00000171148	HCT	0.0014	0.25	-0.625218	0.53183	0.0036	0.18	-0.560002	0.57548	Neither
ENSG00000171159	HCT	-0.0039	0.71	0.444362	0.65678	-0.0033	0.6	-0.217647	0.827704	Neither
ENSG00000171161	HCT	0.095	1.5e-06	-0.194597	0.845709	0.11	2.7e-07	0.161	0.872	Neither
ENSG00000171163	HCT	-0.0044	0.87	-1.00298	0.31587	-0.0045	0.99	-1.19	0.232	Neither
ENSG00000171174	HCT	-0.0043	0.83	-1.13614	0.255899	-0.0018	0.44	-1.44242	0.149184	Neither
ENSG00000171202	HCT	0.12	1e-07	1.92604	0.054099	0.098	1e-06	2.70482	0.00683	Neither
ENSG00000171208	HCT	0.014	0.04	2.19293	0.028312	0.017	0.028	2.17852	0.029368	Neither
ENSG00000171222	HCT	0.088	3.9e-06	-0.011903	0.9905	0.087	4.4e-06	-0.12892	0.897425	Neither
ENSG00000171298	HCT	0.34	7.6e-22	0.68209	0.495	0.33	2.9e-21	0.520506	0.603	Neither
ENSG00000171302	HCT	-0.0044	0.9	-0.30271	0.762	-0.0045	0.99	-0.138128	0.89	Neither
ENSG00000171316	HCT	0.0054	0.14	-0.18977	0.849	-0.0034	0.62	-0.79261	0.428008	Neither
ENSG00000171421	HCT	0.36	2e-23	-0.16802	0.86657	0.34	4.5e-22	-0.107111	0.914701	Neither
ENSG00000171428	HCT	0.0055	0.14	-1.39697	0.162	0.013	0.046	-1.2782	0.20118	Neither
ENSG00000171466	HCT	-0.0018	0.44	-0.169265	0.865588	-0.0025	0.51	-0.34695	0.728626	Neither
ENSG00000171467	HCT	0.12	1.1e-07	0.35267	0.72434	0.11	1.8e-07	0.457	0.647317	Neither
ENSG00000171488	HCT	0.29	3.1e-18	0.193769	0.846357	0.27	3.7e-17	0.194	0.846	Neither
ENSG00000171490	HCT	0.036	0.0026	-0.14166	0.887347	0.057	0.00018	0.09976	0.920536	Neither
ENSG00000171492	HCT	0.22	1.2e-13	-0.577656	0.563496	0.22	3.5e-14	-0.689	0.491	Neither
ENSG00000171503	HCT	0.03	0.0055	1.14035	0.254142	0.035	0.0029	0.93557	0.349495	Neither
ENSG00000171522	HCT	-0.00073	0.36	0.013333	0.98936	-0.004	0.74	-0.839703	0.401075	Neither
ENSG00000171530	HCT	0.039	0.0017	-0.696801	0.48593	0.039	0.0017	-0.800134	0.423633	Neither
ENSG00000171604	HCT	-0.0045	0.93	0.535351	0.59241	-0.003	0.56	0.777944	0.436602	Neither
ENSG00000171617	HCT	0.21	1.8e-13	-1.21925	0.22275	0.23	9.3e-15	-1.4552	0.145613	Neither
ENSG00000171631	HCT	0.0075	0.1	1.02808	0.303913	0.0031	0.19	1.17776	0.23889	Neither
ENSG00000171643	HCT	0.0093	0.08	0.597635	0.55008	0.0031	0.2	0.628387	0.52975	Neither
ENSG00000171695	HCT	0.079	1.2e-05	0.600335	0.54828	0.065	6.5e-05	0.55462	0.579155	Neither
ENSG00000171729	HCT	0.41	2.2e-27	-0.333919	0.738441	0.4	1e-26	-0.192	0.848	Neither
ENSG00000171763	HCT	0.33	3.2e-21	0.173	0.862	0.33	1.7e-21	0.30765	0.758	Neither
ENSG00000171766	HCT	0.19	6.4e-12	0.234	0.815	0.2	2.1e-12	-0.13616	0.892	Neither
ENSG00000171777	HCT	0.19	7.7e-12	-0.899394	0.368443	0.19	7.3e-12	-0.94178	0.346307	Neither
ENSG00000171792	HCT	0.13	2.2e-08	0.15139	0.879669	0.13	1.3e-08	0.37359	0.708709	Neither
ENSG00000171793	HCT	0.015	0.037	-0.170646	0.864502	0.028	0.0072	-0.283	0.777	Neither
ENSG00000171806	HCT	0.043	0.0011	0.233899	0.815064	0.044	0.00099	0.154	0.878	Neither
ENSG00000171812	HCT	-0.0041	0.78	1.86291	0.062476	-0.002	0.46	1.28	0.201	Neither
ENSG00000171813	HCT	-0.00096	0.38	0.49676	0.619358	-0.00098	0.38	0.47534	0.63454	Neither
ENSG00000171840	HCT	0.35	1.9e-22	-1.29126	0.196613	0.32	2.6e-20	-1.32042	0.186696	Neither
ENSG00000171853	HCT	0.21	2e-13	0.328182	0.742774	0.19	6.5e-12	0.47541	0.634496	Neither
ENSG00000171858	HCT	0.47	6.4e-33	1.32084	0.18655	0.46	7.9e-32	1.13813	0.255067	Neither
ENSG00000171862	HCT	-0.0045	0.95	-0.03092	0.97533	-0.0042	0.8	0.07041	0.94387	Neither
ENSG00000171867	HCT	-0.0024	0.49	0.449432	0.65312	0.003	0.2	0.32598	0.744437	Neither
ENSG00000171928	HCT	0.14	8.1e-09	1.70197	0.0888	0.15	1e-09	2.02099	0.0433	Neither
ENSG00000171953	HCT	0.028	0.0066	-2.49752	0.0125	0.052	0.00036	-2.62375	0.0087	Neither
ENSG00000171984	HCT	0.022	0.015	-1.09269	0.27453	0.044	0.0009	-1.28479	0.198865	Neither
ENSG00000172007	HCT	0.11	1.2e-07	-0.57345	0.566337	0.11	2.3e-07	-0.71919	0.472022	Neither
ENSG00000172009	HCT	0.048	0.00053	-0.384188	0.700839	0.058	0.00015	-0.44137	0.658943	Neither
ENSG00000172037	HCT	0.019	0.022	0.730031	0.46537	0.019	0.023	1.0029	0.31591	Neither
ENSG00000172059	HCT	0.0092	0.081	1.98659	0.046967	0.012	0.053	2.26871	0.023286	Neither
ENSG00000172113	HCT	0.056	0.00021	0.148559	0.8819	0.045	0.0008	-0.057239	0.95435	Neither
ENSG00000172123	HCT	0.096	1.3e-06	0.42126	0.674	0.099	9e-07	0.396738	0.692	Neither
ENSG00000172159	HCT	0.091	2.5e-06	0.378241	0.70525	0.062	9.4e-05	-0.46319	0.643228	Neither
ENSG00000172171	HCT	0.33	5.9e-21	0.61088	0.541	0.32	2.3e-20	0.669927	0.503	Neither
ENSG00000172175	HCT	0.15	7.2e-10	-0.8695	0.38458	0.14	2.6e-09	-1.05671	0.290642	Neither
ENSG00000172183	HCT	-0.0014	0.41	0.523	0.601	-0.0019	0.45	0.17648	0.86	Neither
ENSG00000172239	HCT	0.02	0.02	-0.508583	0.61104	0.031	0.0048	-0.828041	0.407648	Neither
ENSG00000172243	HCT	0.12	3.5e-08	0.21876	0.826836	0.14	3e-09	0.58944	0.555565	Neither
ENSG00000172269	HCT	-0.00075	0.36	-1.02133	0.3071	0.0092	0.081	-0.462148	0.64397	Neither
ENSG00000172270	HCT	0.24	2e-15	-1.51647	0.129401	0.24	3.5e-15	-1.62074	0.105074	Neither
ENSG00000172273	HCT	0.042	0.0012	1.36512	0.172215	0.046	0.00071	0.934541	0.35002	Neither
ENSG00000172292	HCT	0.087	4e-06	1.06997	0.284635	0.075	1.9e-05	1.39205	0.163907	Neither
ENSG00000172301	HCT	0.0056	0.14	0.334	0.738	0.0085	0.089	-0.012209	0.99	Neither
ENSG00000172322	HCT	0.53	1.4e-38	-0.59068	0.554733	0.52	2e-37	-0.65519	0.512347	Neither
ENSG00000172340	HCT	0.026	0.0094	-2.06905	0.03854	0.05	0.00045	-2.2268	0.02596	Neither
ENSG00000172345	HCT	-0.00094	0.38	1.04	0.298	-0.0031	0.58	0.1546	0.877	Neither
ENSG00000172349	HCT	0.24	2.2e-15	0.657	0.511	0.26	2.5e-16	0.53989	0.589	Neither
ENSG00000172409	HCT	-0.0032	0.58	-1.72342	0.084812	-0.0045	0.94	-1.44885	0.14738	Neither
ENSG00000172456	HCT	0.13	2.8e-08	-1.78234	0.074693	0.13	1.4e-08	-1.34	0.181	Neither
ENSG00000172469	HCT	0.49	1.1e-34	0.49002	0.62412	0.49	1.1e-34	0.422	0.672947	Neither
ENSG00000172500	HCT	0.07	3.5e-05	1.1882	0.234753	0.06	0.00013	1.41362	0.15747	Neither
ENSG00000172530	HCT	0.017	0.028	1.74629	0.080761	0.023	0.013	1.48587	0.137313	Neither
ENSG00000172543	HCT	0.15	1.5e-09	-0.32074	0.74841	0.13	2.4e-08	-0.350062	0.72629	Neither
ENSG00000172590	HCT	0.075	2e-05	1.39656	0.16254	0.085	5.1e-06	1.3496	0.177146	Neither
ENSG00000172594	HCT	0.13	2.8e-08	-1.08409	0.27833	0.1	7.5e-07	-1.06	0.287589	Neither
ENSG00000172638	HCT	0.013	0.051	-2.72441	0.006442	-0.00068	0.36	-2.0515	0.04022	Neither
ENSG00000172661	HCT	0.006	0.13	1.03221	0.301976	0.0034	0.19	0.55715	0.57743	Neither
ENSG00000172663	HCT	-0.0043	0.82	-0.54268	0.587348	-0.0011	0.39	-0.033778	0.97305	Neither
ENSG00000172671	HCT	0.035	0.003	0.16213	0.871206	0.059	0.00015	0.38019	0.7038	Neither
ENSG00000172716	HCT	0.13	1.8e-08	0.16125	0.872	0.12	9.9e-08	0.507446	0.612	Neither
ENSG00000172728	HCT	0.068	4.7e-05	1.39927	0.162	0.047	0.00064	1.27179	0.203448	Neither
ENSG00000172731	HCT	0.2	1.8e-12	0.13823	0.890062	0.17	5.4e-11	0.68911	0.49075	Neither
ENSG00000172748	HCT	-0.0024	0.49	2.90656	0.00365	0.0056	0.14	2.71328	0.006662	Neither
ENSG00000172785	HCT	-0.004	0.75	-0.318278	0.75027	-0.0041	0.76	-0.828473	0.407403	Neither
ENSG00000172794	HCT	0.045	0.00077	-0.40447	0.686	0.065	6.6e-05	-0.662993	0.507	Neither
ENSG00000172795	HCT	0.058	0.00016	-0.551311	0.58142	0.068	4.9e-05	-0.452001	0.651268	Neither
ENSG00000172830	HCT	0.11	2.1e-07	-0.48896	0.624868	0.12	6e-08	0.318792	0.74988	Neither
ENSG00000172831	HCT	0.00064	0.29	-0.3339	0.738454	0.022	0.016	-0.38699	0.698761	Neither
ENSG00000172890	HCT	0.32	2.9e-20	0.66549	0.505735	0.31	7.4e-20	0.93753	0.34849	Neither
ENSG00000172915	HCT	-0.0044	0.91	0.3292	0.74202	0.0052	0.14	-0.061262	0.9512	Neither
ENSG00000172954	HCT	0.32	1.7e-20	0.20843	0.834893	0.32	6.3e-21	0.02094	0.983296	Neither
ENSG00000172992	HCT	0.22	1.1e-13	0.3103	0.756	0.19	2.7e-12	0.112041	0.911	Neither
ENSG00000173039	HCT	-0.0022	0.48	-0.05408	0.956873	-0.003	0.56	-1.15529	0.24797	Neither
ENSG00000173041	HCT	-0.0042	0.78	-1.23876	0.215436	-0.0042	0.79	-0.87696	0.380508	Neither
ENSG00000173065	HCT	-0.004	0.75	0.44719	0.655	-0.00053	0.35	1.26731	0.205	Neither
ENSG00000173083	HCT	0.29	1.3e-18	-0.47692	0.633417	0.27	2.9e-17	-0.49222	0.622567	Neither
ENSG00000173085	HCT	0.12	1.1e-07	0.3285	0.742534	0.089	3.4e-06	0.294	0.768761	Neither
ENSG00000173110	HCT	-0.0038	0.69	0.889956	0.373489	-0.0012	0.39	0.784	0.433	Neither
ENSG00000173145	HCT	0.14	5.7e-09	0.39983	0.689284	0.13	2.3e-08	-0.08342	0.93352	Neither
ENSG00000173163	HCT	0.39	6.2e-26	0.676682	0.498608	0.39	5.2e-26	0.7843	0.432863	Neither
ENSG00000173166	HCT	0.001	0.27	1.8689	0.061637	0.0086	0.088	1.6446	0.100052	Neither
ENSG00000173193	HCT	-0.0037	0.66	-0.460869	0.64489	-0.002	0.46	-0.040382	0.96779	Neither
ENSG00000173209	HCT	0.083	6.6e-06	1.16038	0.245896	0.085	5.2e-06	0.95896	0.337577	Neither
ENSG00000173221	HCT	0.05	0.00044	-1.07577	0.28203	0.07	3.5e-05	-1.50977	0.131103	Neither
ENSG00000173226	HCT	0.086	4.9e-06	-0.588759	0.55602	0.072	2.8e-05	-0.416663	0.67692	Neither
ENSG00000173230	HCT	0.41	1.2e-27	0.310732	0.756	0.39	6.6e-26	0.406866	0.68411	Neither
ENSG00000173264	HCT	0.0026	0.21	-1.98556	0.047082	0.00096	0.27	-2.05771	0.03962	Neither
ENSG00000173295	HCT	-0.0015	0.41	-0.74708	0.455	-0.0045	0.97	-0.73907	0.459863	Neither
ENSG00000173327	HCT	0.1	7e-07	-1.07404	0.282805	0.11	1.3e-07	-0.59926	0.549	Neither
ENSG00000173369	HCT	0.0059	0.13	-0.017588	0.985968	0.0071	0.11	0.0686	0.945	Neither
ENSG00000173391	HCT	0.23	1.1e-14	0.03413	0.972772	0.23	1.1e-14	0.44164	0.658748	Neither
ENSG00000173409	HCT	0.12	5.1e-08	0.234611	0.814511	0.098	1e-06	-0.409	0.682	Neither
ENSG00000173418	HCT	0.013	0.051	-0.999526	0.31754	-0.0036	0.66	-1.35033	0.176911	Neither
ENSG00000173442	HCT	0.00086	0.28	-0.36367	0.716106	-0.0012	0.39	-0.056522	0.95493	Neither
ENSG00000173457	HCT	0.2	1.4e-12	1.19182	0.233332	0.22	1e-13	1.02955	0.30322	Neither
ENSG00000173530	HCT	-0.0045	0.98	-0.89173	0.373	-0.0029	0.55	-0.74318	0.457373	Neither
ENSG00000173540	HCT	0.016	0.031	-0.237327	0.8124	0.021	0.017	-0.344118	0.73076	Neither
ENSG00000173559	HCT	0.34	3e-22	1.59519	0.110671	0.31	4.8e-20	1.48082	0.138653	Neither
ENSG00000173572	HCT	-0.0038	0.69	0.747147	0.454975	-0.0022	0.48	0.6954	0.486807	Neither
ENSG00000173588	HCT	-0.0044	0.87	-0.10724	0.914597	0.00018	0.31	0.1007	0.919791	Neither
ENSG00000173597	HCT	-0.0033	0.61	0.27411	0.783999	-0.0039	0.71	0.32544	0.74485	Neither
ENSG00000173614	HCT	-0.0044	0.9	0.791331	0.428751	-0.0043	0.82	0.0522	0.958	Neither
ENSG00000173653	HCT	-0.0017	0.43	-0.87076	0.383883	-0.0045	0.92	-0.49259	0.6223	Neither
ENSG00000173660	HCT	0.018	0.026	-0.78286	0.433709	0.026	0.0089	-0.162	0.871	Neither
ENSG00000173692	HCT	0.088	4e-06	2.36376	0.018091	0.082	8e-06	2.3816	0.017237	Neither
ENSG00000173705	HCT	0.05	0.00043	-1.46437	0.14309	0.042	0.0012	-1.24008	0.21495	Neither
ENSG00000173706	HCT	0.0012	0.26	1.32971	0.18362	0.011	0.067	1.12238	0.2617	Neither
ENSG00000173726	HCT	-0.0019	0.44	1.83578	0.066391	-0.0016	0.42	1.4	0.162	Neither
ENSG00000173801	HCT	0.49	3.2e-34	0.7357	0.462	0.47	7.3e-33	0.672504	0.501	Neither
ENSG00000173821	HCT	0.041	0.0013	0.09607	0.923	0.045	0.00078	-0.741099	0.459	Neither
ENSG00000173848	HCT	0.031	0.0048	0.53938	0.589625	0.076	1.7e-05	0.24457	0.80679	Neither
ENSG00000173852	HCT	0.17	1.2e-10	-0.008498	0.993219	0.15	1.1e-09	-0.69842	0.484917	Neither
ENSG00000173889	HCT	0.022	0.016	1.14498	0.25222	0.025	0.0098	1.00143	0.31662	Neither
ENSG00000173890	HCT	0.3	2.9e-19	1.62073	0.10508	0.28	1.4e-17	1.48302	0.13807	Neither
ENSG00000173905	HCT	0.071	3e-05	-0.246546	0.80526	0.074	2.1e-05	-0.416507	0.67704	Neither
ENSG00000173915	HCT	0.47	1.6e-32	-0.8622	0.388579	0.45	7.6e-31	-1.08593	0.27751	Neither
ENSG00000173917	HCT	0.18	1.5e-11	-0.48785	0.626	0.17	5.5e-11	-0.199906	0.842	Neither
ENSG00000173930	HCT	0.12	9.2e-08	1.02171	0.30692	0.089	3.4e-06	0.936063	0.349241	Neither
ENSG00000173950	HCT	0.018	0.026	0.010359	0.99173	0.036	0.0024	0.593133	0.55309	Neither
ENSG00000173960	HCT	0.01	0.07	0.514769	0.606715	0.00026	0.3	0.86164	0.388884	Neither
ENSG00000173992	HCT	0.022	0.015	-0.34412	0.730754	0.018	0.026	-0.70576	0.48034	Neither
ENSG00000174007	HCT	-5.1e-05	0.32	-0.814382	0.41543	-0.0019	0.45	-0.60319	0.54638	Neither
ENSG00000174021	HCT	0.13	1.2e-08	0.785565	0.432123	0.1	8.3e-07	1.01	0.315	Neither
ENSG00000174080	HCT	-0.0035	0.64	0.02474	0.980261	-0.00086	0.37	-0.237709	0.81211	Neither
ENSG00000174106	HCT	0.25	4.2e-16	-0.79733	0.42526	0.27	3.5e-17	-0.66816	0.50403	Neither
ENSG00000174125	HCT	0.17	8.8e-11	0.51179	0.608798	0.18	2.3e-11	0.56849	0.569704	Neither
ENSG00000174130	HCT	0.041	0.0013	0.32995	0.741441	0.044	0.00094	0.5623	0.573912	Neither
ENSG00000174132	HCT	0.26	3e-16	0.88615	0.37554	0.25	9.7e-16	0.913606	0.360924	Neither
ENSG00000174137	HCT	0.24	2.3e-15	-0.53981	0.589328	0.24	2.8e-15	-1.03314	0.301539	Neither
ENSG00000174173	HCT	0.0056	0.13	-1.79178	0.07317	0.012	0.058	-2.04899	0.04046	Neither
ENSG00000174227	HCT	0.042	0.0012	1.0783	0.280899	0.048	0.00056	0.66702	0.504762	Neither
ENSG00000174238	HCT	-0.0015	0.42	-0.54491	0.586	0.00046	0.29	-0.347492	0.728	Neither
ENSG00000174243	HCT	0.034	0.0033	0.19799	0.843052	0.041	0.0013	-0.54307	0.587082	Neither
ENSG00000174282	HCT	0.03	0.0052	0.1827	0.855	0.028	0.0066	0.859021	0.39	Neither
ENSG00000174373	HCT	0.037	0.0022	-0.3967	0.69159	0.037	0.0022	-0.08915	0.928961	Neither
ENSG00000174446	HCT	-0.0045	1	0.412	0.68	0.00045	0.3	0.85338	0.393	Neither
ENSG00000174456	HCT	0.068	4.4e-05	-1.39378	0.163383	0.016	0.031	-1.20833	0.226922	Neither
ENSG00000174483	HCT	0.00022	0.31	-1.70348	0.088479	-0.0022	0.47	-1.14459	0.25238	Neither
ENSG00000174574	HCT	0.0052	0.14	-1.33494	0.181895	0.0018	0.24	-1.34	0.18	Neither
ENSG00000174600	HCT	0.2	1.4e-12	-2.05049	0.040317	0.18	2.2e-11	-2.28408	0.022367	Neither
ENSG00000174607	HCT	-0.0044	0.91	-0.20166	0.840184	-0.0023	0.48	-0.04053	0.967674	Neither
ENSG00000174628	HCT	-0.0024	0.5	-0.3579	0.720415	-0.0043	0.85	-0.91284	0.361329	Neither
ENSG00000174652	HCT	0.08	1e-05	-0.933234	0.350699	0.073	2.5e-05	-0.88395	0.376724	Neither
ENSG00000174684	HCT	-0.0044	0.88	0.27438	0.78379	-9.5e-05	0.32	0.273472	0.78449	Neither
ENSG00000174705	HCT	0.0083	0.092	-0.011071	0.99117	0.007	0.11	0.613867	0.539303	Neither
ENSG00000174718	HCT	0.049	0.00053	-0.76311	0.445401	0.037	0.0023	-0.75086	0.45274	Neither
ENSG00000174720	HCT	-0.0045	0.99	0.02757	0.978008	-0.0041	0.78	0.01133	0.990957	Neither
ENSG00000174738	HCT	0.15	2.3e-09	-0.479553	0.63155	0.14	5e-09	-0.453318	0.65032	Neither
ENSG00000174744	HCT	0.01	0.07	-0.09865	0.921415	-0.00038	0.34	0.342574	0.73192	Neither
ENSG00000174749	HCT	0.05	0.00043	1.50419	0.132533	0.071	3.4e-05	1.10056	0.271086	Neither
ENSG00000174775	HCT	0.017	0.028	-0.53044	0.595804	0.053	0.00029	0.425582	0.67041	Neither
ENSG00000174776	HCT	0.034	0.0032	-0.793811	0.42731	0.022	0.014	-0.770945	0.44074	Neither
ENSG00000174780	HCT	0.11	2.9e-07	0.3827	0.701943	0.12	9.3e-08	0.04859	0.961244	Neither
ENSG00000174791	HCT	0.48	2.5e-33	-1.13278	0.257309	0.46	5.4e-32	-1.15041	0.24998	Neither
ENSG00000174796	HCT	0.028	0.0069	-0.80652	0.419942	0.042	0.0011	-1.30344	0.192425	Neither
ENSG00000174799	HCT	-0.0027	0.52	0.60931	0.542319	-0.0035	0.63	0.03542	0.971743	Neither
ENSG00000174837	HCT	0.25	5.9e-16	-1.96131	0.049842	0.21	2.8e-13	-1.69911	0.089299	Neither
ENSG00000174839	HCT	-0.001	0.38	-1.32746	0.18436	-0.0042	0.8	-0.797825	0.42497	Neither
ENSG00000174840	HCT	0.12	1e-07	-0.88772	0.37469	0.11	1.4e-07	-0.674403	0.50006	Neither
ENSG00000174871	HCT	-0.004	0.74	-0.73345	0.463286	-0.004	0.74	-0.911262	0.36216	Neither
ENSG00000174891	HCT	0.22	1.4e-13	1.89123	0.05859	0.21	2.8e-13	1.95662	0.05039	Neither
ENSG00000174943	HCT	0.019	0.021	-0.30925	0.757131	0.018	0.024	0.45237	0.651006	Neither
ENSG00000174953	HCT	0.1	5e-07	0.693261	0.48815	0.11	2.2e-07	0.647373	0.51739	Neither
ENSG00000174989	HCT	0.075	1.9e-05	0.93174	0.35147	0.067	5.6e-05	0.98507	0.324589	Neither
ENSG00000175029	HCT	0.003	0.2	0.03709	0.970412	-0.0037	0.67	-0.77533	0.43814	Neither
ENSG00000175040	HCT	0.018	0.026	-0.602572	0.54679	0.028	0.0072	-0.555298	0.57869	Neither
ENSG00000175048	HCT	0.22	5e-14	0.20893	0.8345	0.28	4.6e-18	0.904	0.366092	Neither
ENSG00000175066	HCT	-0.0042	0.78	0.11653	0.90723	-0.0045	0.94	0.063316	0.94951	Neither
ENSG00000175087	HCT	0.048	0.00054	-0.611452	0.5409	0.025	0.0098	-0.0908	0.928	Neither
ENSG00000175105	HCT	0.4	5.8e-27	-0.362536	0.71695	0.41	8.8e-28	-0.353993	0.72334	Neither
ENSG00000175110	HCT	-0.004	0.74	-2.27242	0.02306	-0.0044	0.9	-2.68257	0.00731	Neither
ENSG00000175115	HCT	-0.0017	0.43	-0.6913	0.489374	0.0084	0.09	-0.310164	0.75644	Neither
ENSG00000175137	HCT	0.027	0.0083	1.02169	0.306927	0.038	0.0021	1.41	0.158	Neither
ENSG00000175166	HCT	0.038	0.0019	1.57132	0.11611	0.033	0.0036	0.545105	0.58568	Neither
ENSG00000175183	HCT	0.0019	0.23	-0.90814	0.363804	-0.0032	0.6	-0.75761	0.448686	Neither
ENSG00000175193	HCT	0.071	3.3e-05	0.048595	0.96124	0.068	4.9e-05	-0.068469	0.94541	Neither
ENSG00000175198	HCT	0.066	6.1e-05	-0.2386	0.81144	0.045	0.00078	0.427412	0.6691	Neither
ENSG00000175215	HCT	-0.0043	0.84	-1.12687	0.259796	-0.0041	0.76	-1.80148	0.071627	Neither
ENSG00000175220	HCT	0.043	0.001	0.14485	0.88483	0.044	0.00091	0.29095	0.77109	Neither
ENSG00000175221	HCT	0.12	6.1e-08	-1.25411	0.209802	0.12	9.6e-08	-0.93689	0.348814	Neither
ENSG00000175279	HCT	0.047	0.00062	-1.22697	0.219835	0.041	0.0014	-0.941	0.347	Neither
ENSG00000175294	HCT	0.032	0.0042	1.19029	0.233933	0.048	0.00056	0.944696	0.34481	Neither
ENSG00000175305	HCT	0.0053	0.14	0.28123	0.779	0.013	0.051	0.41088	0.681158	Neither
ENSG00000175334	HCT	0.21	4e-13	0.59764	0.550083	0.21	1.8e-13	0.569016	0.56934	Neither
ENSG00000175348	HCT	-0.0045	0.98	0.57864	0.562832	-0.0043	0.82	1.36388	0.1726	Neither
ENSG00000175387	HCT	0.022	0.014	0.6991	0.48446	0.047	0.00064	1.0782	0.280945	Neither
ENSG00000175390	HCT	0.072	2.8e-05	-0.6469	0.517695	0.061	0.00011	-0.150064	0.88071	Neither
ENSG00000175395	HCT	0.07	3.4e-05	-0.21341	0.831003	0.058	0.00017	-0.30999	0.75657	Neither
ENSG00000175445	HCT	0.12	1e-07	0.43912	0.661	0.16	1.7e-10	0.46491	0.641997	Neither
ENSG00000175455	HCT	0.17	1.3e-10	-0.554556	0.5792	0.14	6.6e-09	-0.670841	0.50232	Neither
ENSG00000175463	HCT	0.092	2.2e-06	1.03685	0.299804	0.092	2.3e-06	0.992434	0.32099	Neither
ENSG00000175470	HCT	0.003	0.2	0.26145	0.793747	-0.0029	0.56	0.06799	0.94579	Neither
ENSG00000175471	HCT	0.19	4.9e-12	0.759236	0.44771	0.2	6.9e-13	0.828104	0.407611	Neither
ENSG00000175489	HCT	0.15	1.1e-09	0.645398	0.518669	0.12	7e-08	0.73258	0.463815	Neither
ENSG00000175548	HCT	0.054	0.00025	0.02015	0.98392	0.056	0.00022	0.39289	0.694402	Neither
ENSG00000175550	HCT	-0.0015	0.42	0.72976	0.465536	0.0038	0.18	0.441501	0.65885	Neither
ENSG00000175567	HCT	0.41	8.9e-28	0.38141	0.702898	0.39	9.1e-26	0.204111	0.83827	Neither
ENSG00000175575	HCT	0.12	5e-08	-0.1659	0.868234	0.12	9.1e-08	-0.001228	0.99902	Neither
ENSG00000175581	HCT	0.2	1.5e-12	-0.40537	0.685207	0.22	6e-14	-0.612982	0.53989	Neither
ENSG00000175582	HCT	0.0014	0.25	-1.19296	0.232884	-1.3e-05	0.32	-1.3734	0.16963	Neither
ENSG00000175591	HCT	-0.0044	0.91	0.6195	0.535589	-0.0043	0.83	-0.180353	0.85688	Neither
ENSG00000175606	HCT	0.053	0.00032	-1.25895	0.208	0.05	0.00043	-0.61551	0.538219	Neither
ENSG00000175634	HCT	0.032	0.0041	0.01597	0.987262	0.03	0.0056	0.506881	0.61224	Neither
ENSG00000175643	HCT	0.033	0.0037	0.02395	0.980896	0.042	0.0013	0.25376	0.799678	Neither
ENSG00000175662	HCT	0.045	0.00079	1.9955	0.046	0.034	0.0033	1.83128	0.0671	Neither
ENSG00000175701	HCT	0.41	4.3e-27	-1.11924	0.263038	0.41	1.7e-27	-1.126	0.260165	Neither
ENSG00000175711	HCT	0.011	0.067	-1.25112	0.211	0.013	0.047	-0.831215	0.406	Neither
ENSG00000175756	HCT	0.0074	0.1	0.50753	0.611783	0.02	0.02	1.02	0.308	Neither
ENSG00000175768	HCT	0.16	5.4e-10	0.877558	0.38018	0.16	2.6e-10	1.02917	0.3034	Neither
ENSG00000175773	HCT	0.0071	0.11	2.05539	0.039842	0.017	0.03	1.67695	0.09355	Neither
ENSG00000175782	HCT	0.004	0.17	-1.63388	0.102283	-0.0039	0.7	-1.38906	0.164816	Neither
ENSG00000175792	HCT	0.02	0.019	1.50245	0.13298	0.017	0.03	1.05663	0.29068	Neither
ENSG00000175806	HCT	0.0091	0.082	0.62603	0.531	0.0045	0.16	0.37674	0.706368	Neither
ENSG00000175826	HCT	0.053	0.00031	0.32781	0.743	0.019	0.022	0.917183	0.359	Neither
ENSG00000175857	HCT	0.34	2.8e-22	1.35052	0.17685	0.34	5.5e-22	1.47944	0.139024	Neither
ENSG00000175866	HCT	0.13	1.1e-08	-0.51687	0.605	0.11	1.3e-07	0.571054	0.568	Neither
ENSG00000175895	HCT	0.052	0.00032	-1.05314	0.292	0.062	9.5e-05	-1.04399	0.296492	Neither
ENSG00000175931	HCT	0.008	0.096	-0.3266	0.744	0.00017	0.31	-0.277784	0.781	Neither
ENSG00000175946	HCT	-0.00047	0.34	0.29894	0.765	0.0053	0.14	0.47536	0.634532	Neither
ENSG00000176014	HCT	0.27	2.4e-17	-0.6536	0.51335	0.25	5.9e-16	-0.8472	0.396884	Neither
ENSG00000176022	HCT	0.19	6.3e-12	0.724081	0.469016	0.21	1.7e-13	0.805	0.421	Neither
ENSG00000176024	HCT	0.02	0.02	0.405092	0.68541	0.029	0.0062	-0.98316	0.325531	Neither
ENSG00000176046	HCT	0.21	2.8e-13	-0.24258	0.808334	0.21	1.5e-13	0.22695	0.820462	Neither
ENSG00000176055	HCT	0.01	0.07	0.560538	0.57511	-0.0045	0.96	0.144361	0.885215	Neither
ENSG00000176087	HCT	0.012	0.054	1.28459	0.19893	0.016	0.034	1.55236	0.120575	Neither
ENSG00000176101	HCT	-0.0033	0.6	0.16927	0.86558	0.0012	0.26	-0.965634	0.334227	Neither
ENSG00000176102	HCT	0.019	0.023	0.39173	0.695256	0.017	0.03	0.389767	0.69671	Neither
ENSG00000176108	HCT	0.096	1.3e-06	-2.93091	0.00338	0.1	8.6e-07	-2.62882	0.00857	Neither
ENSG00000176125	HCT	0.12	4.3e-08	-2.3605	0.01825	0.13	3.1e-08	-2.25732	0.023988	Neither
ENSG00000176148	HCT	0.19	9.9e-12	-0.08847	0.929501	0.17	5.1e-11	0.436809	0.66225	Neither
ENSG00000176170	HCT	0.08	9.7e-06	-0.25811	0.796	0.079	1.1e-05	-0.392934	0.694	Neither
ENSG00000176171	HCT	0.18	2.2e-11	0.0161	0.987157	0.18	1.3e-11	-0.11554	0.90802	Neither
ENSG00000176209	HCT	0.27	5.6e-17	0.57874	0.563	0.26	1.2e-16	0.64272	0.520405	Neither
ENSG00000176222	HCT	0.0098	0.074	0.351185	0.725449	0.028	0.007	0.11803	0.906041	Neither
ENSG00000176273	HCT	0.0078	0.098	1.02207	0.306747	-0.0021	0.47	0.95364	0.34026	Neither
ENSG00000176340	HCT	-0.003	0.56	-0.01311	0.98954	-0.0045	0.96	-0.41518	0.67801	Neither
ENSG00000176386	HCT	0.009	0.083	-0.733177	0.46345	0.02	0.02	-0.744558	0.456539	Neither
ENSG00000176390	HCT	0.0023	0.22	-0.71664	0.474	-0.0044	0.91	-0.26838	0.788	Neither
ENSG00000176393	HCT	0.087	4.1e-06	0.907998	0.363879	0.076	1.8e-05	0.529	0.597	Neither
ENSG00000176422	HCT	0.091	2.6e-06	0.47775	0.63283	0.11	3.3e-07	0.84383	0.398763	Neither
ENSG00000176473	HCT	0.082	8.3e-06	-0.87662	0.38069	0.058	0.00016	-0.84365	0.398865	Neither
ENSG00000176476	HCT	0.23	1.6e-14	-1.0991	0.271726	0.2	7.1e-13	-0.92229	0.35638	Neither
ENSG00000176485	HCT	0.18	3.5e-11	-0.31739	0.750949	0.18	1.4e-11	-0.066642	0.94687	Neither
ENSG00000176531	HCT	0.1	6.3e-07	0.646581	0.517903	0.12	1e-07	0.88684	0.375164	Neither
ENSG00000176555	HCT	-0.0045	0.98	-0.51828	0.604263	0.00023	0.31	-0.923841	0.35557	Neither
ENSG00000176595	HCT	0.029	0.0062	-0.25953	0.795	0.028	0.0068	-0.38817	0.69789	Neither
ENSG00000176624	HCT	0.081	8.7e-06	-0.4971	0.61908	0.073	2.5e-05	-0.45622	0.648229	Neither
ENSG00000176731	HCT	0.01	0.071	-0.0855	0.932	0.018	0.024	-0.12988	0.896662	Neither
ENSG00000176749	HCT	0.17	1.3e-10	0.04124	0.967	0.18	3.7e-11	0.022399	0.982	Neither
ENSG00000176788	HCT	0.07	3.4e-05	0.836166	0.40306	0.1	7.2e-07	0.777404	0.436921	Neither
ENSG00000176834	HCT	-0.0022	0.47	-1.64402	0.100173	-0.0042	0.79	-1.62662	0.103817	Neither
ENSG00000176845	HCT	0.0054	0.14	-0.47007	0.638	0.0066	0.12	-0.997369	0.319	Neither
ENSG00000176894	HCT	0.028	0.0066	-0.72402	0.469056	0.033	0.0035	0.95049	0.341865	Neither
ENSG00000176903	HCT	0.056	0.00022	-0.7455	0.45597	0.054	0.00028	-0.37809	0.705365	Neither
ENSG00000176915	HCT	-0.00096	0.38	2.29236	0.021885	-0.0025	0.51	1.27037	0.203952	Neither
ENSG00000176945	HCT	0.012	0.058	-0.183798	0.85417	0.017	0.027	-0.240897	0.80964	Neither
ENSG00000176953	HCT	-0.001	0.38	-1.15775	0.246967	-0.0032	0.59	-1.07621	0.281834	Neither
ENSG00000176973	HCT	-0.0035	0.63	0.93055	0.352086	-0.0043	0.82	1.08108	0.27966	Neither
ENSG00000176974	HCT	0.25	1.2e-15	-0.52584	0.599	0.23	1.3e-14	-0.210652	0.833	Neither
ENSG00000177000	HCT	0.21	4.8e-13	-1.07838	0.280865	0.21	4.9e-13	-1.18	0.237	Neither
ENSG00000177034	HCT	0.0058	0.13	-0.185216	0.85306	0.0056	0.13	0.0262	0.979098	Neither
ENSG00000177042	HCT	0.3	7e-19	1.0965	0.272862	0.3	3.4e-19	1.08213	0.27919	Neither
ENSG00000177058	HCT	0.053	0.00029	0.740173	0.4592	0.056	0.0002	0.794118	0.427127	Neither
ENSG00000177082	HCT	0.017	0.028	0.675	0.5	0.025	0.01	1.78832	0.0737	Neither
ENSG00000177096	HCT	0.18	1.3e-11	-1.22785	0.2195	0.2	1.5e-12	-0.94087	0.34677	Neither
ENSG00000177119	HCT	0.0019	0.23	0.22639	0.820897	-0.00074	0.36	-0.16314	0.870412	Neither
ENSG00000177150	HCT	0.022	0.015	-1.4998	0.13367	0.028	0.0069	-1.6043	0.108649	Neither
ENSG00000177169	HCT	-0.0045	0.99	-1.13822	0.255028	-0.0044	0.86	-1.53269	0.125352	Neither
ENSG00000177191	HCT	0.12	4.5e-08	0.252616	0.800565	0.11	1.6e-07	0.54776	0.583855	Neither
ENSG00000177200	HCT	0.0076	0.1	-0.08964	0.928575	-5.9e-05	0.32	-0.05546	0.955772	Neither
ENSG00000177239	HCT	-0.0045	0.97	0.71481	0.47473	-0.0012	0.4	-0.491202	0.623284	Neither
ENSG00000177302	HCT	0.0097	0.076	0.68258	0.495	0.0068	0.11	0.783226	0.433	Neither
ENSG00000177311	HCT	0.011	0.061	-0.981285	0.32645	0.0084	0.091	-0.844399	0.39845	Neither
ENSG00000177335	HCT	-0.0045	0.93	-0.90561	0.365	-0.0044	0.87	-0.6946	0.487309	Neither
ENSG00000177337	HCT	0.011	0.061	0.0775	0.93827	-0.0006	0.35	0.20106	0.840655	Neither
ENSG00000177350	HCT	0.0028	0.2	-1.54328	0.12276	0.0051	0.15	-1.62223	0.104754	Neither
ENSG00000177352	HCT	0.066	6e-05	-0.109304	0.91296	0.085	5.7e-06	-0.260823	0.79423	Neither
ENSG00000177370	HCT	0.099	8.8e-07	0.46643	0.641	0.087	4.5e-06	0.910413	0.363	Neither
ENSG00000177383	HCT	-0.0034	0.62	1.57313	0.11569	-0.0045	0.96	1.21807	0.2232	Neither
ENSG00000177406	HCT	0.056	0.00021	-0.03484	0.972205	0.061	0.00011	-0.03549	0.97169	Neither
ENSG00000177409	HCT	-0.0036	0.65	0.859219	0.39022	-0.0036	0.66	0.07017	0.944055	Neither
ENSG00000177410	HCT	0.14	8.6e-09	1.111	0.26657	0.15	2e-09	1.10864	0.267585	Neither
ENSG00000177556	HCT	0.0043	0.16	-1.73237	0.08321	0.0037	0.18	-1.8302	0.06722	Neither
ENSG00000177613	HCT	0.0082	0.093	1.4432	0.148964	0.002	0.23	1.76898	0.0769	Neither
ENSG00000177628	HCT	0.0027	0.21	-0.789109	0.430049	0.025	0.011	-0.697	0.486	Neither
ENSG00000177646	HCT	0.09	2.8e-06	1.15945	0.24627	0.079	1.2e-05	0.976974	0.32858	Neither
ENSG00000177663	HCT	0.031	0.0046	0.07443	0.94067	0.03	0.0052	-0.72546	0.46817	Neither
ENSG00000177674	HCT	0.056	0.0002	-0.706874	0.479645	0.068	4.8e-05	-0.67	0.503	Neither
ENSG00000177683	HCT	0.083	7.4e-06	-0.415962	0.677438	0.067	5.6e-05	-0.33909	0.734545	Neither
ENSG00000177685	HCT	-0.0019	0.45	0.6427	0.520419	-0.0016	0.42	1.31209	0.18949	Neither
ENSG00000177692	HCT	0.0028	0.2	2.36723	0.01792	-0.0024	0.5	2.09083	0.03654	Neither
ENSG00000177697	HCT	0.56	3.5e-41	0.90188	0.36712	0.56	3.5e-41	0.717621	0.47299	Neither
ENSG00000177700	HCT	0.25	1.4e-15	0.19427	0.845966	0.23	1.1e-14	0.319953	0.749	Neither
ENSG00000177706	HCT	-0.0032	0.59	-0.590529	0.554836	-0.0017	0.43	-1.37675	0.16859	Neither
ENSG00000177733	HCT	-0.0019	0.45	-1.56365	0.1179	-0.0041	0.78	-1.77892	0.075252	Neither
ENSG00000177853	HCT	0.00015	0.31	-1.57406	0.115474	-0.0024	0.5	-1.24076	0.21469	Neither
ENSG00000177868	HCT	0.18	2e-11	-0.371421	0.710324	0.19	3.1e-12	-0.027	0.978	Neither
ENSG00000177879	HCT	0.05	0.00046	-1.448	0.14762	0.05	0.00046	-1.06064	0.288852	Neither
ENSG00000177885	HCT	0.09	3.1e-06	0.02994	0.976	0.1	7.8e-07	-0.139882	0.889	Neither
ENSG00000177946	HCT	0.14	8e-09	1.45626	0.14532	0.14	3.9e-09	1.76897	0.076899	Neither
ENSG00000177981	HCT	0.0046	0.16	-0.71035	0.477488	0.0072	0.11	-0.29432	0.768512	Neither
ENSG00000177989	HCT	0.021	0.017	0.75301	0.45145	0.029	0.0058	1.45519	0.14562	Neither
ENSG00000178028	HCT	0.0076	0.1	0.033348	0.973397	0.0023	0.22	0.808	0.419	Neither
ENSG00000178096	HCT	0.003	0.2	-0.828188	0.407564	-0.0013	0.4	0.202	0.84	Neither
ENSG00000178105	HCT	-0.0043	0.85	-0.36243	0.71703	-0.0014	0.41	1.03329	0.30147	Neither
ENSG00000178163	HCT	-0.003	0.56	0.2658	0.790395	-0.0031	0.57	0.14464	0.884997	Neither
ENSG00000178202	HCT	0.071	3.3e-05	0.73591	0.461783	0.073	2.5e-05	0.619944	0.53529	Neither
ENSG00000178229	HCT	0.055	0.00023	-0.146807	0.883284	0.032	0.0041	0.51505	0.606518	Neither
ENSG00000178234	HCT	0.029	0.0058	0.541093	0.588444	0.023	0.013	0.50509	0.613494	Neither
ENSG00000178252	HCT	0.52	4.9e-37	0.080182	0.93609	0.51	4.2e-36	0.056787	0.95471	Neither
ENSG00000178381	HCT	0.46	1.4e-31	-0.465778	0.641374	0.45	7.3e-31	-0.47271	0.636423	Neither
ENSG00000178397	HCT	0.044	0.00094	-0.383926	0.701033	0.086	5.1e-06	-0.55136	0.581388	Neither
ENSG00000178425	HCT	-0.0026	0.52	1.09154	0.27504	0.00016	0.31	1.42	0.154502	Neither
ENSG00000178467	HCT	0.1	8.6e-07	-0.202473	0.83955	0.11	2.9e-07	-0.25422	0.79933	Neither
ENSG00000178573	HCT	0.11	1.5e-07	-0.0911	0.927417	0.096	1.3e-06	-0.16123	0.871909	Neither
ENSG00000178585	HCT	-0.0039	0.72	-0.737394	0.460883	-0.0035	0.64	-0.923	0.356	Neither
ENSG00000178623	HCT	0.031	0.0046	-0.178188	0.858576	0.042	0.0012	-0.71245	0.476184	Neither
ENSG00000178685	HCT	0.022	0.015	0.5864	0.558	0.013	0.047	-0.36503	0.715087	Neither
ENSG00000178695	HCT	0.69	2.8e-58	-0.1117	0.91108	0.67	4.6e-56	-0.00813	0.9935	Neither
ENSG00000178700	HCT	0.058	0.00015	-0.079076	0.93697	0.046	0.00069	0.186347	0.85217	Neither
ENSG00000178718	HCT	0.065	6.7e-05	-0.584	0.56	0.063	8.6e-05	-1.09395	0.274	Neither
ENSG00000178719	HCT	0.56	2.8e-41	1.76099	0.0782	0.55	9.5e-41	1.60003	0.109593	Neither
ENSG00000178726	HCT	0.13	1.8e-08	-0.921628	0.35672	0.12	9.6e-08	-0.90289	0.366586	Neither
ENSG00000178750	HCT	-0.003	0.57	0.160005	0.87288	-0.0025	0.5	0.315515	0.75237	Neither
ENSG00000178761	HCT	0.076	1.8e-05	-0.606	0.544	0.096	1.3e-06	-0.77648	0.437	Neither
ENSG00000178764	HCT	0.28	1.2e-17	-1.07555	0.282	0.27	8.7e-17	-0.95825	0.337936	Neither
ENSG00000178789	HCT	-0.0037	0.68	-0.12078	0.904	0.00072	0.28	0.009785	0.992	Neither
ENSG00000178802	HCT	0.034	0.0033	-0.609	0.543	0.024	0.011	-0.49327	0.622	Neither
ENSG00000178814	HCT	0.11	4.1e-07	1.35853	0.174	0.1	5.1e-07	1.21877	0.222933	Neither
ENSG00000178860	HCT	0.015	0.039	1.00281	0.316	0.014	0.043	0.56982	0.568803	Neither
ENSG00000178904	HCT	0.023	0.012	1.64197	0.100597	0.029	0.0061	1.62295	0.104601	Neither
ENSG00000178913	HCT	0.1	7.7e-07	-0.868584	0.38507	0.092	2.1e-06	-0.862679	0.388314	Neither
ENSG00000178921	HCT	0.053	0.0003	1.80497	0.0711	0.051	0.0004	1.60849	0.108	Neither
ENSG00000178927	HCT	-0.0022	0.48	1.0202	0.308	0.014	0.044	1.2072	0.227	Neither
ENSG00000178950	HCT	-0.0025	0.51	-0.56068	0.575017	-0.0042	0.79	-0.00259	0.997932	Neither
ENSG00000178952	HCT	0.4	1.3e-26	-0.1512	0.879819	0.38	2.6e-25	-0.16302	0.870499	Neither
ENSG00000178966	HCT	0.012	0.053	-0.373712	0.70862	0.017	0.028	-0.896871	0.369788	Neither
ENSG00000178971	HCT	0.039	0.0017	2.06323	0.0391	0.081	8.8e-06	2.13659	0.0326	Neither
ENSG00000178974	HCT	-0.0025	0.51	0.66395	0.50672	-0.0045	0.94	0.23982	0.81047	Neither
ENSG00000178977	HCT	0.23	2.2e-14	1.58337	0.113	0.22	8.7e-14	2.03216	0.0421	Neither
ENSG00000178980	HCT	0.076	1.6e-05	-1.35588	0.175137	0.065	6.4e-05	-1.14952	0.250342	Neither
ENSG00000178996	HCT	0.018	0.024	1.25571	0.20922	0.04	0.0015	0.653613	0.513361	Neither
ENSG00000179029	HCT	0.47	2.1e-32	0.56277	0.574	0.45	6.7e-31	0.844832	0.398	Neither
ENSG00000179051	HCT	0.037	0.0021	2.16442	0.030432	0.049	0.00051	2.29	0.0222	Neither
ENSG00000179115	HCT	0.0036	0.18	-0.100921	0.919613	0.0082	0.093	0.51882	0.603888	Neither
ENSG00000179144	HCT	-0.00056	0.35	-0.491607	0.622998	-0.0017	0.43	0.29614	0.767126	Neither
ENSG00000179152	HCT	-0.0031	0.58	1.19842	0.23075	-0.0045	0.98	1.54618	0.12206	Neither
ENSG00000179163	HCT	0.3	4.4e-19	-0.063402	0.949447	0.3	3.5e-19	-0.193	0.847	Neither
ENSG00000179218	HCT	0.01	0.072	-0.724127	0.468988	0.0039	0.17	-0.86188	0.388752	Neither
ENSG00000179262	HCT	0.075	2e-05	0.731813	0.464283	0.038	0.002	1.06708	0.285938	Neither
ENSG00000179361	HCT	-0.0013	0.4	-1.18	0.236	0.0028	0.2	-1.3471	0.178	Neither
ENSG00000179409	HCT	0.00085	0.28	-0.5888	0.556	0.002	0.23	-0.672356	0.501	Neither
ENSG00000179468	HCT	0.0033	0.19	-2.64219	0.008237	0.0007	0.28	-2.62711	0.008611	Neither
ENSG00000179562	HCT	-0.0042	0.81	-0.622112	0.533868	-0.0043	0.82	-1.18411	0.23637	Neither
ENSG00000179588	HCT	0.0082	0.093	0.81691	0.413978	0.0011	0.27	1.27513	0.202265	Neither
ENSG00000179593	HCT	-0.0045	0.99	-0.29407	0.769	0.00059	0.29	-0.659586	0.51	Neither
ENSG00000179598	HCT	0.055	0.00022	1.40312	0.161	0.062	0.0001	1.19388	0.233	Neither
ENSG00000179604	HCT	-0.00077	0.36	-0.27377	0.784	0.0084	0.09	-0.311145	0.756	Neither
ENSG00000179630	HCT	-0.004	0.74	-0.9385	0.34801	-0.004	0.73	-1.22842	0.2193	Neither
ENSG00000179632	HCT	0.05	0.00043	0.63752	0.524	0.061	0.00012	0.54327	0.586947	Neither
ENSG00000179639	HCT	0.22	5e-14	0.429849	0.667305	0.23	1.1e-14	0.977	0.328	Neither
ENSG00000179698	HCT	0.014	0.045	-0.77377	0.439	0.016	0.031	-0.45096	0.652017	Neither
ENSG00000179715	HCT	-0.0026	0.52	2.37239	0.017674	0.0032	0.19	2.30275	0.021293	Neither
ENSG00000179862	HCT	0.51	4.5e-36	-0.369495	0.711759	0.51	7.8e-37	-0.194	0.846	Neither
ENSG00000179886	HCT	0.035	0.003	0.95356	0.34	0.044	0.00095	0.83587	0.403228	Neither
ENSG00000179889	HCT	-0.0042	0.78	-0.6899	0.490254	-0.0039	0.71	-1.13541	0.256205	Neither
ENSG00000179914	HCT	0.034	0.0034	-0.563623	0.573011	0.049	0.00048	-0.63	0.528	Neither
ENSG00000179918	HCT	-0.0029	0.55	0.56563	0.571643	0.0034	0.19	-1.73874	0.08208	Neither
ENSG00000179921	HCT	0.1	8.6e-07	0.454134	0.649732	0.11	4e-07	0.25632	0.797703	Neither
ENSG00000179941	HCT	-0.0041	0.76	1.07104	0.284152	-0.0024	0.49	0.76696	0.443104	Neither
ENSG00000179958	HCT	0.021	0.018	1.30444	0.192083	0.016	0.034	1.81884	0.068935	Neither
ENSG00000179981	HCT	0.062	0.0001	-0.2843	0.77617	0.048	0.00056	0.09796	0.921963	Neither
ENSG00000179988	HCT	0.047	0.00063	0.09056	0.92784	0.039	0.0017	0.05618	0.9552	Neither
ENSG00000180011	HCT	0.16	4.1e-10	1.1931	0.23284	0.15	1.6e-09	1.63865	0.101287	Neither
ENSG00000180096	HCT	-0.0014	0.41	0.45557	0.648702	0.00096	0.27	-0.58199	0.560572	Neither
ENSG00000180104	HCT	-0.0023	0.49	-1.27756	0.2014	0.0051	0.14	-0.881327	0.378141	Neither
ENSG00000180113	HCT	0.019	0.022	-0.09758	0.92227	0.017	0.027	0.232	0.816754	Neither
ENSG00000180185	HCT	0.36	2.6e-23	-0.54303	0.587111	0.36	3e-23	-0.27278	0.785022	Neither
ENSG00000180257	HCT	-0.0016	0.43	-0.004476	0.996429	-0.0042	0.81	-0.28957	0.772142	Neither
ENSG00000180263	HCT	0.011	0.063	-0.45733	0.647434	0.011	0.064	-0.24619	0.805535	Neither
ENSG00000180340	HCT	0.18	2.8e-11	0.43437	0.664	0.17	4.2e-11	0.476066	0.634	Neither
ENSG00000180353	HCT	0.44	1.5e-29	-0.004305	0.99657	0.43	4.4e-29	-0.165657	0.86843	Neither
ENSG00000180354	HCT	0.011	0.061	0.595264	0.551667	0.013	0.05	-0.1325	0.89459	Neither
ENSG00000180376	HCT	0.2	1.4e-12	0.952089	0.34105	0.18	1.3e-11	0.7749	0.4384	Neither
ENSG00000180398	HCT	0.1	5.8e-07	1.28965	0.197172	0.069	4.2e-05	1.00452	0.315127	Neither
ENSG00000180509	HCT	-0.0043	0.84	1.33943	0.18043	-0.0045	0.93	0.94797	0.34314	Neither
ENSG00000180530	HCT	0.0011	0.26	-0.34507	0.73004	-0.0022	0.48	-1.15464	0.24824	Neither
ENSG00000180543	HCT	-0.0037	0.67	-0.02601	0.979	-0.0045	0.93	-0.9933	0.320564	Neither
ENSG00000180549	HCT	0.11	2.7e-07	0.082164	0.93452	0.11	1.4e-07	0.303532	0.761484	Neither
ENSG00000180611	HCT	0.27	6.3e-17	1.19898	0.23053	0.28	1.6e-17	0.868794	0.38496	Neither
ENSG00000180767	HCT	0.52	3.6e-37	-0.785422	0.43221	0.52	2.3e-37	-0.847669	0.39662	Neither
ENSG00000180773	HCT	0.01	0.069	1.06737	0.285806	0.017	0.03	0.732586	0.46381	Neither
ENSG00000180787	HCT	0.019	0.022	-1.10185	0.271	0.02	0.02	-1.23694	0.216	Neither
ENSG00000180817	HCT	0.21	2.4e-13	0.81009	0.417889	0.19	5.9e-12	0.92475	0.3551	Neither
ENSG00000180834	HCT	0.34	3.9e-22	-0.660848	0.50871	0.34	6.5e-22	-0.806219	0.42012	Neither
ENSG00000180875	HCT	-0.0027	0.53	0.157018	0.87523	0.0076	0.1	-0.718	0.473	Neither
ENSG00000180884	HCT	0.019	0.023	1.21055	0.226068	0.044	0.00096	0.99265	0.320882	Neither
ENSG00000180902	HCT	0.062	0.0001	-0.828018	0.407661	0.037	0.0021	-1.08558	0.277663	Neither
ENSG00000180917	HCT	0.13	2.3e-08	1.03996	0.29836	0.1	5.6e-07	1.14228	0.253336	Neither
ENSG00000180957	HCT	0.023	0.012	-1.7805	0.07499	0.025	0.011	-2.1306	0.03312	Neither
ENSG00000180979	HCT	0.0053	0.14	-0.422	0.673	0.0044	0.16	-0.07955	0.937	Neither
ENSG00000180992	HCT	0.22	1.4e-13	-1.34507	0.1786	0.21	2.2e-13	-1.26	0.207307	Neither
ENSG00000181007	HCT	-0.0039	0.71	-0.091768	0.926882	-0.0044	0.87	-0.59343	0.552894	Neither
ENSG00000181019	HCT	0.32	1.4e-20	1.26744	0.204996	0.31	7.2e-20	0.97839	0.327881	Neither
ENSG00000181027	HCT	0.3	1.8e-19	-1.1799	0.238039	0.3	5.7e-19	-1.1001	0.271289	Neither
ENSG00000181029	HCT	-0.00054	0.35	-0.064151	0.94885	-0.0013	0.4	-0.05599	0.95535	Neither
ENSG00000181061	HCT	0.071	3e-05	-0.023287	0.98142	0.062	9.9e-05	0.043909	0.96498	Neither
ENSG00000181135	HCT	0.00045	0.3	-0.85253	0.394	-0.0043	0.81	0.21053	0.833257	Neither
ENSG00000181218	HCT	0.0063	0.12	-0.341096	0.733032	0.0054	0.14	-0.763	0.446	Neither
ENSG00000181220	HCT	-0.0044	0.88	0.006031	0.995188	-0.0021	0.47	-0.13682	0.891169	Neither
ENSG00000181274	HCT	0.087	4.2e-06	-0.26626	0.790037	0.098	1.1e-06	-0.18141	0.85605	Neither
ENSG00000181381	HCT	0.23	2.5e-14	0.22182	0.824454	0.2	9.8e-13	0.4074	0.683712	Neither
ENSG00000181396	HCT	-0.0015	0.42	1.15533	0.248	-0.0041	0.77	1.39039	0.164	Neither
ENSG00000181444	HCT	0.33	3.1e-21	-1.36611	0.171904	0.31	8.6e-20	-1.25202	0.210562	Neither
ENSG00000181458	HCT	0.08	9.7e-06	-1.16917	0.24234	0.089	3.4e-06	-1.23722	0.21601	Neither
ENSG00000181467	HCT	0.099	9.4e-07	0.132983	0.89421	0.08	1e-05	0.135788	0.89199	Neither
ENSG00000181481	HCT	0.18	1e-11	-1.00796	0.313	0.19	3.6e-12	-0.918989	0.358	Neither
ENSG00000181523	HCT	0.27	6.2e-17	-0.2465	0.805	0.25	9.8e-16	-0.495067	0.621	Neither
ENSG00000181751	HCT	-0.0028	0.55	0.511965	0.60868	-0.0026	0.52	0.213744	0.830747	Neither
ENSG00000181790	HCT	0.0083	0.091	0.57884	0.563	0.01	0.072	0.98838	0.322965	Neither
ENSG00000181826	HCT	-0.0036	0.66	-0.32811	0.742832	-0.0034	0.62	-0.2675	0.789087	Neither
ENSG00000181830	HCT	0.15	1.9e-09	-0.71343	0.475582	0.13	9.8e-09	-0.835548	0.40341	Neither
ENSG00000181894	HCT	0.14	2.4e-09	-1.31531	0.188406	0.14	3e-09	-1.45473	0.145744	Neither
ENSG00000181896	HCT	0.091	2.5e-06	1.46807	0.142085	0.11	4e-07	1.03061	0.302722	Neither
ENSG00000181904	HCT	-0.00055	0.35	-0.067245	0.94639	-0.0018	0.44	-0.07629	0.939188	Neither
ENSG00000181915	HCT	-0.0045	0.98	2.69787	0.006979	-0.0043	0.85	2.23571	0.02537	Neither
ENSG00000181938	HCT	0.11	2e-07	-2.1018	0.035571	0.11	1.8e-07	-1.7525	0.079687	Neither
ENSG00000181991	HCT	-0.00092	0.37	0.721	0.471	-0.0045	0.99	-0.52284	0.601	Neither
ENSG00000182048	HCT	0.0082	0.093	-0.64411	0.519505	0.0082	0.093	-0.806624	0.41988	Neither
ENSG00000182054	HCT	0.12	4.1e-08	0.721	0.471	0.13	2e-08	0.13361	0.894	Neither
ENSG00000182093	HCT	0.1	4.9e-07	-0.30798	0.75809	0.13	2.6e-08	0.11863	0.90557	Neither
ENSG00000182108	HCT	0.16	6e-10	-1.00952	0.312723	0.16	3.6e-10	-0.8084	0.418862	Neither
ENSG00000182117	HCT	0.53	1.7e-38	1.23	0.219	0.52	9.1e-38	1.37588	0.169	Neither
ENSG00000182118	HCT	0.48	1.9e-33	-0.130386	0.896261	0.47	9e-33	0.0767	0.939	Neither
ENSG00000182154	HCT	0.017	0.029	-0.531733	0.59491	0.042	0.0013	-0.372364	0.709622	Neither
ENSG00000182165	HCT	-0.003	0.57	-0.318862	0.749831	-0.0037	0.67	0.3444	0.730543	Neither
ENSG00000182173	HCT	0.034	0.0032	-0.12089	0.904	0.033	0.0035	-0.348978	0.727	Neither
ENSG00000182179	HCT	0.045	0.0008	-1.13888	0.25475	0.02	0.02	-1.21882	0.22291	Neither
ENSG00000182180	HCT	0.1	5.4e-07	1.44204	0.14929	0.094	1.7e-06	1.64088	0.10082	Neither
ENSG00000182196	HCT	0.042	0.0012	0.50356	0.614574	0.074	2.1e-05	1.18969	0.23417	Neither
ENSG00000182197	HCT	-0.0038	0.69	-0.37504	0.708	-0.0042	0.8	-0.69573	0.486599	Neither
ENSG00000182199	HCT	-0.0037	0.67	1.35139	0.17657	-0.0043	0.85	0.73235	0.463954	Neither
ENSG00000182208	HCT	-0.0033	0.6	-0.39382	0.693714	-0.0018	0.44	-0.237351	0.81238	Neither
ENSG00000182224	HCT	0.16	1.8e-10	-1.97756	0.048	0.16	3.3e-10	-1.84767	0.0647	Neither
ENSG00000182247	HCT	0.094	1.7e-06	-0.867406	0.38572	0.091	2.4e-06	-1.381	0.16728	Neither
ENSG00000182307	HCT	0.14	3.4e-09	0.1676	0.867	0.13	9.2e-09	-0.01872	0.985061	Neither
ENSG00000182310	HCT	0.14	4.8e-09	-0.03442	0.972542	0.15	1.7e-09	-0.05026	0.959917	Neither
ENSG00000182359	HCT	-0.0033	0.6	0.69868	0.484753	-0.0041	0.77	0.967131	0.33348	Neither
ENSG00000182362	HCT	0.42	1.5e-28	-0.21076	0.83308	0.42	3.5e-28	-0.40023	0.68899	Neither
ENSG00000182400	HCT	0.037	0.0023	-0.02382	0.98099	0.038	0.002	0.58777	0.556685	Neither
ENSG00000182446	HCT	0.09	3e-06	-1.37009	0.171	0.1	6.5e-07	-1.5994	0.11	Neither
ENSG00000182481	HCT	-0.004	0.75	-1.52372	0.128	-0.0022	0.47	-1.5273	0.127	Neither
ENSG00000182511	HCT	0.053	0.00031	-0.491	0.624	0.047	0.00065	0.19465	0.846	Neither
ENSG00000182512	HCT	0.12	7.5e-08	-0.98762	0.32334	0.12	8.8e-08	-1.13632	0.255822	Neither
ENSG00000182534	HCT	0.22	1.2e-13	-0.72369	0.469	0.28	8.1e-18	-1.03339	0.301	Neither
ENSG00000182541	HCT	-0.0029	0.55	0.69708	0.48575	-0.0007	0.36	1.06083	0.28877	Neither
ENSG00000182544	HCT	-0.0032	0.6	0.66532	0.505845	-4.9e-05	0.32	0.22775	0.819841	Neither
ENSG00000182551	HCT	0.082	7.6e-06	1.4025	0.160765	0.085	5.3e-06	1.03238	0.301896	Neither
ENSG00000182552	HCT	0.0041	0.17	0.76515	0.44418	-0.004	0.73	0.72324	0.46953	Neither
ENSG00000182566	HCT	0.0076	0.1	-1.60703	0.108047	0.0039	0.17	-2.07448	0.038035	Neither
ENSG00000182578	HCT	0.17	5.2e-11	1.08734	0.27689	0.16	4.1e-10	0.855585	0.392227	Neither
ENSG00000182606	HCT	0.047	0.00064	-0.273346	0.78459	0.029	0.0063	-0.272094	0.78555	Neither
ENSG00000182621	HCT	0.01	0.072	-0.679212	0.497	0.0094	0.079	-0.70966	0.477915	Neither
ENSG00000182628	HCT	-0.0041	0.76	0.37664	0.706	-0.0044	0.87	-0.411812	0.68	Neither
ENSG00000182636	HCT	0.025	0.01	0.0299	0.976	0.017	0.028	0.22491	0.822	Neither
ENSG00000182670	HCT	0.018	0.027	-0.70801	0.47894	0.014	0.044	-0.56645	0.57109	Neither
ENSG00000182718	HCT	0.093	2e-06	-1.56	0.119	0.084	6.5e-06	-1.97336	0.0485	Neither
ENSG00000182749	HCT	0.044	0.00089	-0.459819	0.645646	0.041	0.0014	-0.517	0.605	Neither
ENSG00000182768	HCT	0.0024	0.22	-0.0256	0.98	0.0083	0.092	0.03035	0.976	Neither
ENSG00000182774	HCT	0.0043	0.16	0.861	0.389	0.013	0.05	1.13981	0.254	Neither
ENSG00000182810	HCT	0.087	4.3e-06	0.23751	0.812261	0.091	2.6e-06	0.36507	0.71506	Neither
ENSG00000182827	HCT	0.028	0.0069	1.36829	0.171221	0.03	0.0055	1.21	0.225	Neither
ENSG00000182831	HCT	0.12	8.7e-08	-1.44396	0.14875	0.12	3.3e-08	-1.40898	0.15884	Neither
ENSG00000182841	HCT	-0.0044	0.88	0.44511	0.65624	-0.0041	0.75	0.51043	0.60975	Neither
ENSG00000182871	HCT	0.036	0.0026	1.8301	0.06723	0.052	0.00036	0.9328	0.35092	Neither
ENSG00000182903	HCT	0.41	1.4e-27	1.23471	0.21694	0.42	4.3e-28	1.44179	0.149361	Neither
ENSG00000182919	HCT	0.26	1.1e-16	1.39793	0.162133	0.23	2.7e-14	1.06409	0.28729	Neither
ENSG00000182923	HCT	0.26	2.7e-16	0.43551	0.66319	0.23	1.1e-14	0.186775	0.85184	Neither
ENSG00000182993	HCT	0.11	3.3e-07	-1.04083	0.297954	0.12	1.1e-07	-0.48834	0.625312	Neither
ENSG00000183011	HCT	-0.0037	0.68	-0.19322	0.847	0.00017	0.31	0.684523	0.494	Neither
ENSG00000183020	HCT	-0.00093	0.37	-0.1252	0.900362	-0.0025	0.51	-0.074469	0.94064	Neither
ENSG00000183044	HCT	0.19	4.4e-12	-0.38182	0.702594	0.2	7.1e-13	-0.17707	0.859455	Neither
ENSG00000183049	HCT	0.13	2.9e-08	-1.46313	0.143432	0.047	0.00063	-2.00561	0.0449	Neither
ENSG00000183060	HCT	0.029	0.0059	-0.497	0.619	0.026	0.0093	-0.8849	0.376	Neither
ENSG00000183117	HCT	-0.0037	0.68	-0.09511	0.924	-0.0039	0.72	0.10178	0.918927	Neither
ENSG00000183134	HCT	-0.003	0.57	0.31949	0.749355	-0.0024	0.5	0.544612	0.58602	Neither
ENSG00000183160	HCT	0.083	7.2e-06	-1.41594	0.156793	0.051	0.00037	-1.66442	0.096029	Neither
ENSG00000183172	HCT	0.49	8.3e-35	-0.06674	0.94679	0.47	1.5e-32	0.03586	0.9714	Neither
ENSG00000183208	HCT	0.01	0.071	0.343	0.732	0.0047	0.15	0.4454	0.656	Neither
ENSG00000183255	HCT	0.17	1.4e-10	-0.18752	0.85125	0.16	2.1e-10	-0.45464	0.64937	Neither
ENSG00000183281	HCT	0.089	3.4e-06	0.83668	0.402772	0.08	1e-05	0.67386	0.500399	Neither
ENSG00000183291	HCT	0.16	3.5e-10	-1.05284	0.292414	0.12	3.2e-08	-0.766	0.444	Neither
ENSG00000183307	HCT	0.18	1.7e-11	0.65857	0.51017	0.13	2.3e-08	0.41949	0.67486	Neither
ENSG00000183386	HCT	0.099	8.9e-07	-0.468191	0.639648	0.11	1.4e-07	-0.909	0.364	Neither
ENSG00000183431	HCT	0.011	0.065	0.201187	0.840553	0.013	0.048	0.627	0.53	Neither
ENSG00000183484	HCT	-0.0028	0.54	-1.20538	0.22806	-0.0043	0.85	-1.28101	0.200189	Neither
ENSG00000183496	HCT	-0.0038	0.7	0.362	0.717	-0.0044	0.86	-0.3468	0.729	Neither
ENSG00000183513	HCT	0.02	0.019	-0.374882	0.707748	0.02	0.018	-0.27999	0.779482	Neither
ENSG00000183520	HCT	0.0026	0.21	0.716613	0.473613	0.021	0.017	0.523	0.601	Neither
ENSG00000183527	HCT	0.13	3.1e-08	0.42228	0.67282	0.11	1.5e-07	0.58027	0.56173	Neither
ENSG00000183579	HCT	-0.0033	0.61	-0.68511	0.49328	-0.0043	0.84	-1.01386	0.31065	Neither
ENSG00000183597	HCT	0.0052	0.14	-2.73676	0.0062	0.0081	0.094	-1.43974	0.14994	Neither
ENSG00000183604	HCT	0.045	0.00079	0.68647	0.492419	0.07	3.6e-05	0.49595	0.61993	Neither
ENSG00000183605	HCT	0.097	1.2e-06	0.33805	0.735329	0.081	8.6e-06	0.24233	0.80852	Neither
ENSG00000183617	HCT	0.42	5.4e-28	-0.646619	0.517879	0.4	9.1e-27	-0.52573	0.599079	Neither
ENSG00000183621	HCT	0.19	9e-12	0.67244	0.501301	0.12	3.8e-08	0.99028	0.32204	Neither
ENSG00000183624	HCT	0.14	4.1e-09	1.22316	0.22127	0.14	7.8e-09	1.83531	0.06646	Neither
ENSG00000183625	HCT	0.005	0.15	-0.431157	0.66635	0.01	0.068	-0.143419	0.88596	Neither
ENSG00000183647	HCT	-0.0042	0.8	0.001544	0.998768	-0.0044	0.91	-0.39599	0.692115	Neither
ENSG00000183648	HCT	0.28	7e-18	0.57449	0.56564	0.29	1.1e-18	0.35581	0.72198	Neither
ENSG00000183665	HCT	0.5	3.5e-35	0.46274	0.644	0.48	5.6e-34	0.47435	0.635253	Neither
ENSG00000183688	HCT	0.2	1.1e-12	-0.35734	0.721	0.21	5.1e-13	-0.455674	0.649	Neither
ENSG00000183696	HCT	0.0065	0.12	-0.638435	0.523191	0.005	0.15	-0.74325	0.45733	Neither
ENSG00000183718	HCT	0.03	0.0056	-0.3874	0.69846	0.029	0.0062	-0.332875	0.739229	Neither
ENSG00000183726	HCT	0.072	2.7e-05	0.322769	0.74687	0.099	8.7e-07	0.687	0.492	Neither
ENSG00000183734	HCT	6e-05	0.32	0.31933	0.749473	0.025	0.01	-0.470527	0.63798	Neither
ENSG00000183741	HCT	0.021	0.016	2.58125	0.00984	0.028	0.0067	3.23884	0.0012	Neither
ENSG00000183780	HCT	-0.0031	0.57	-2.00569	0.044889	-0.0033	0.61	-1.85	0.0647	Neither
ENSG00000183784	HCT	0.0074	0.1	0.540585	0.58879	-0.0044	0.86	0.189296	0.849861	Neither
ENSG00000183828	HCT	0.015	0.036	-0.18045	0.8568	0.017	0.028	0.17968	0.857402	Neither
ENSG00000183844	HCT	0.061	0.00011	0.42274	0.67248	0.1	7.4e-07	-0.01087	0.99133	Neither
ENSG00000183891	HCT	0.4	1.7e-26	-1.35949	0.17399	0.36	3.3e-23	-1.39349	0.163472	Neither
ENSG00000183955	HCT	-0.0029	0.55	-0.23755	0.812231	-0.0017	0.43	0.13907	0.889397	Neither
ENSG00000184005	HCT	0.058	0.00017	1.05448	0.291663	0.063	8.9e-05	0.681	0.496	Neither
ENSG00000184014	HCT	0.045	0.00077	-0.89532	0.370614	0.088	3.8e-06	-0.872293	0.38305	Neither
ENSG00000184047	HCT	0.12	4e-08	1.24454	0.213301	0.11	2e-07	0.63064	0.528276	Neither
ENSG00000184060	HCT	0.064	7.9e-05	0.59823	0.55	0.066	6.2e-05	0.596663	0.551	Neither
ENSG00000184076	HCT	0.2	1.9e-12	0.10443	0.91683	0.18	1.1e-11	0.08117	0.9353	Neither
ENSG00000184106	HCT	0.51	1.7e-36	0.21182	0.83225	0.51	6.8e-37	0.252	0.801174	Neither
ENSG00000184117	HCT	0.06	0.00012	-1.75711	0.0789	0.15	1.8e-09	-1.93727	0.05271	Neither
ENSG00000184164	HCT	0.088	4e-06	1.12266	0.26158	0.051	0.0004	0.64422	0.51943	Neither
ENSG00000184178	HCT	0.00032	0.3	1.04247	0.297194	-0.0016	0.42	0.91887	0.358166	Neither
ENSG00000184207	HCT	0.11	2e-07	-0.95782	0.338156	0.1	6.5e-07	-0.95606	0.339042	Neither
ENSG00000184220	HCT	0.039	0.0017	0.827427	0.408	0.041	0.0014	0.835262	0.40357	Neither
ENSG00000184221	HCT	-0.003	0.57	2.13918	0.03242	0.018	0.024	1.44346	0.14889	Neither
ENSG00000184227	HCT	-0.0023	0.48	1.12473	0.2607	0.01	0.072	1.75406	0.07942	Neither
ENSG00000184232	HCT	-0.0017	0.43	-0.60362	0.546094	-0.0042	0.79	-0.998203	0.31818	Neither
ENSG00000184260	HCT	-0.0045	0.93	0.397933	0.69068	-0.0035	0.64	0.503	0.615	Neither
ENSG00000184277	HCT	0.0013	0.26	1.67	0.095	0.016	0.035	1.30087	0.193	Neither
ENSG00000184292	HCT	0.47	2.1e-32	1.05975	0.289259	0.46	6e-32	1.03	0.303	Neither
ENSG00000184293	HCT	-0.0026	0.52	1.01496	0.310123	-0.004	0.74	0.55436	0.579331	Neither
ENSG00000184385	HCT	0.046	0.00068	0.69191	0.48899	0.077	1.5e-05	1.0413	0.29774	Neither
ENSG00000184428	HCT	0.22	4.3e-14	0.29363	0.769	0.22	5.5e-14	0.41866	0.675462	Neither
ENSG00000184470	HCT	0.12	3.5e-08	-0.22006	0.82583	0.12	8.8e-08	-0.81988	0.41229	Neither
ENSG00000184497	HCT	-0.0024	0.5	2.021	0.04328	-0.0042	0.81	1.64756	0.0994	Neither
ENSG00000184500	HCT	-0.0045	0.97	2.24085	0.02504	-0.0042	0.8	1.9781	0.04792	Neither
ENSG00000184508	HCT	-0.0016	0.42	-0.353	0.724	-0.0021	0.47	-0.28408	0.776	Neither
ENSG00000184517	HCT	0.089	3.2e-06	-0.62539	0.531716	0.078	1.3e-05	-0.58803	0.556513	Neither
ENSG00000184584	HCT	0.097	1.2e-06	2.04313	0.04104	0.12	8.9e-08	2.22215	0.026273	Neither
ENSG00000184588	HCT	-0.0023	0.49	-0.646997	0.517634	-0.0045	0.94	-0.148	0.882	Neither
ENSG00000184640	HCT	-0.0014	0.41	0.05903	0.953	0.0094	0.079	-0.218191	0.827	Neither
ENSG00000184719	HCT	0.2	1.1e-12	-0.08923	0.928898	0.2	1.9e-12	-0.29327	0.76932	Neither
ENSG00000184730	HCT	-0.0043	0.84	0.40364	0.686475	-0.0042	0.79	-0.41114	0.680972	Neither
ENSG00000184752	HCT	0.35	8.5e-23	2.16517	0.030374	0.33	6e-21	1.91166	0.05592	Neither
ENSG00000184787	HCT	-0.0031	0.58	-1.85007	0.0643	-0.003	0.56	-1.35158	0.17651	Neither
ENSG00000184840	HCT	0.018	0.024	-1.15088	0.24978	0.025	0.01	-1.0894	0.275978	Neither
ENSG00000184897	HCT	0.0058	0.13	0.206734	0.83622	0.014	0.044	-0.521423	0.60207	Neither
ENSG00000184898	HCT	0.06	0.00012	-0.137097	0.890954	0.024	0.011	-1.41157	0.158075	Neither
ENSG00000184900	HCT	-0.002	0.46	0.50206	0.61563	-0.0024	0.49	0.61831	0.53637	Neither
ENSG00000184903	HCT	0.26	2.5e-16	1.27212	0.20333	0.25	6.3e-16	1.23511	0.216789	Neither
ENSG00000184939	HCT	0.41	1.1e-27	-0.40324	0.686768	0.4	1.3e-26	-0.25237	0.800758	Neither
ENSG00000184983	HCT	0.051	0.00041	-1.86844	0.0617	0.044	0.00092	-1.94099	0.05226	Neither
ENSG00000184990	HCT	-0.0045	0.99	-0.95984	0.33714	-0.0033	0.61	-0.09561	0.923833	Neither
ENSG00000184992	HCT	0.063	8.4e-05	-1.65171	0.098594	0.064	7.8e-05	-1.16051	0.245842	Neither
ENSG00000185009	HCT	-0.00083	0.37	-1.70525	0.088148	0.0052	0.14	-0.9507	0.34176	Neither
ENSG00000185015	HCT	0.0068	0.11	-0.29228	0.77	0.0025	0.21	-0.49051	0.623771	Neither
ENSG00000185033	HCT	0.13	2.3e-08	0.034	0.973	0.11	2.4e-07	-0.22315	0.823	Neither
ENSG00000185043	HCT	0.31	7.9e-20	-0.888	0.374	0.23	2.4e-14	-0.90216	0.367	Neither
ENSG00000185104	HCT	0.024	0.012	-0.551538	0.581265	0.035	0.0029	-0.116	0.907	Neither
ENSG00000185112	HCT	0.084	5.9e-06	-0.414585	0.67845	0.042	0.0012	-0.216394	0.82868	Neither
ENSG00000185122	HCT	0.026	0.0086	-0.4908	0.624	0.016	0.032	-0.39893	0.689947	Neither
ENSG00000185127	HCT	-0.0045	0.99	-1.00722	0.31383	-0.0038	0.7	-1.16	0.245217	Neither
ENSG00000185168	HCT	0.0049	0.15	-0.3231	0.747	0.013	0.051	-0.297464	0.766	Neither
ENSG00000185201	HCT	0.026	0.0084	0.33637	0.736589	0.046	0.00069	-0.15582	0.87617	Neither
ENSG00000185215	HCT	-0.00097	0.38	0.87415	0.38204	-0.0038	0.7	1.5554	0.119852	Neither
ENSG00000185220	HCT	0.0042	0.17	-0.726603	0.467469	0.0075	0.1	-0.596	0.551	Neither
ENSG00000185238	HCT	0.0092	0.081	-0.35593	0.721892	0.0038	0.17	-0.718537	0.47243	Neither
ENSG00000185261	HCT	-0.0041	0.77	1.08227	0.27913	-0.0027	0.53	0.518916	0.60382	Neither
ENSG00000185262	HCT	0.1	6.1e-07	1.84644	0.0648	0.1	7.1e-07	1.90453	0.0568	Neither
ENSG00000185324	HCT	0.004	0.17	-0.70935	0.478109	0.0041	0.17	-0.1362	0.891661	Neither
ENSG00000185344	HCT	0.013	0.046	-1.93938	0.052455	0.044	0.00089	-1.83544	0.066441	Neither
ENSG00000185404	HCT	0.16	4.2e-10	-0.370702	0.710859	0.13	1.6e-08	-0.55516	0.578788	Neither
ENSG00000185414	HCT	0.057	0.00018	0.671771	0.50173	0.052	0.00034	0.43785	0.661493	Neither
ENSG00000185420	HCT	0.013	0.05	-1.22459	0.220731	0.027	0.0082	-0.983	0.326	Neither
ENSG00000185432	HCT	0.0038	0.18	2.38523	0.017069	-0.00049	0.35	2.33692	0.019443	Neither
ENSG00000185442	HCT	0.041	0.0013	-0.249	0.804	0.017	0.03	-0.30854	0.758	Neither
ENSG00000185477	HCT	-0.004	0.74	-2.1248	0.033603	-0.0039	0.7	-1.62495	0.104172	Neither
ENSG00000185480	HCT	0.028	0.0069	-1.20419	0.228516	0.029	0.0063	-1.181	0.237603	Neither
ENSG00000185485	HCT	0.07	3.7e-05	-1.35052	0.17685	0.049	0.00052	-1.50583	0.13211	Neither
ENSG00000185504	HCT	0.032	0.0044	-1.37878	0.168	0.037	0.0022	-1.66093	0.0967	Neither
ENSG00000185507	HCT	0.066	6e-05	-0.59761	0.550101	0.09	2.9e-06	-0.591396	0.55425	Neither
ENSG00000185527	HCT	0.27	4e-17	-0.73991	0.459	0.27	4.2e-17	-0.560976	0.575	Neither
ENSG00000185591	HCT	0.15	9.3e-10	-0.06518	0.948028	0.14	6.2e-09	0.13333	0.89393	Neither
ENSG00000185608	HCT	0.018	0.026	-0.61126	0.54103	0.031	0.0049	-0.34605	0.72931	Neither
ENSG00000185627	HCT	0.029	0.0063	-0.09821	0.921763	0.02	0.018	-0.411792	0.68049	Neither
ENSG00000185651	HCT	0.07	3.6e-05	-1.60763	0.10792	0.07	3.5e-05	-1.70252	0.08866	Neither
ENSG00000185658	HCT	0.0015	0.25	0.03346	0.97331	0.015	0.037	0.04984	0.96025	Neither
ENSG00000185669	HCT	0.11	3.9e-07	0.41388	0.678961	0.09	2.9e-06	0.40163	0.687959	Neither
ENSG00000185721	HCT	-0.002	0.46	0.24409	0.80716	-0.0045	0.96	-0.71489	0.47468	Neither
ENSG00000185722	HCT	0.028	0.0071	-1.09818	0.272	0.014	0.041	-1.11627	0.264	Neither
ENSG00000185728	HCT	0.00029	0.3	2.30365	0.0212	0.0089	0.084	1.88264	0.059749	Neither
ENSG00000185730	HCT	0.00062	0.29	-0.47023	0.638	0.0043	0.16	-1.04925	0.294061	Neither
ENSG00000185808	HCT	0.29	3.6e-18	0.50351	0.6146	0.27	4.7e-17	0.37931	0.70446	Neither
ENSG00000185811	HCT	0.44	7.3e-30	0.576273	0.564431	0.42	1.2e-28	0.64007	0.522126	Neither
ENSG00000185829	HCT	-0.0039	0.73	-0.76794	0.443	0.0076	0.1	-1.17264	0.241	Neither
ENSG00000185838	HCT	0.09	3e-06	1.98739	0.04688	0.079	1.2e-05	1.87274	0.0611	Neither
ENSG00000185905	HCT	0.033	0.0038	1.71944	0.085535	0.023	0.014	1.48034	0.138784	Neither
ENSG00000185963	HCT	0.027	0.0074	0.060691	0.95161	0.02	0.019	0.161684	0.871555	Neither
ENSG00000186056	HCT	0.042	0.0012	1.04627	0.295437	0.043	0.001	1.01	0.311	Neither
ENSG00000186063	HCT	-0.0033	0.61	0.833214	0.404724	-0.0045	0.95	1.25	0.211	Neither
ENSG00000186073	HCT	-0.0025	0.51	-0.518	0.604	8.3e-05	0.31	0.34466	0.73	Neither
ENSG00000186074	HCT	0.058	0.00016	-0.35683	0.721	0.07	3.4e-05	-0.657084	0.511	Neither
ENSG00000186088	HCT	0.16	3.4e-10	1.89652	0.057891	0.15	1.2e-09	1.85315	0.063861	Neither
ENSG00000186106	HCT	0.011	0.065	-0.84832	0.396	0.0046	0.16	-1.11676	0.264098	Neither
ENSG00000186153	HCT	-0.0019	0.45	-1.05258	0.292534	-0.0044	0.88	-0.90179	0.367167	Neither
ENSG00000186162	HCT	0.11	2e-07	1.33972	0.18034	0.1	5.9e-07	1.11871	0.26326	Neither
ENSG00000186184	HCT	0.13	9.1e-09	1.3958	0.16277	0.11	1.7e-07	1.06415	0.2873	Neither
ENSG00000186188	HCT	0.003	0.2	-0.41525	0.677957	0.036	0.0025	-0.37883	0.70481	Neither
ENSG00000186193	HCT	0.02	0.02	0.568319	0.56982	0.037	0.0022	0.351111	0.725505	Neither
ENSG00000186205	HCT	0.09	2.8e-06	0.776447	0.437485	0.05	0.00043	0.361	0.718	Neither
ENSG00000186235	HCT	-0.0038	0.7	-0.129253	0.897158	0.0067	0.12	0.34188	0.732443	Neither
ENSG00000186260	HCT	0.072	2.6e-05	-0.28375	0.776602	0.055	0.00023	-0.22206	0.82427	Neither
ENSG00000186283	HCT	0.096	1.3e-06	0.684236	0.493826	0.082	7.7e-06	0.711	0.477	Neither
ENSG00000186318	HCT	0.099	9.1e-07	0.78696	0.431305	0.11	2.7e-07	0.437954	0.66142	Neither
ENSG00000186395	HCT	0.16	3e-10	0.60856	0.543	0.13	2.2e-08	0.856525	0.392	Neither
ENSG00000186431	HCT	0.0024	0.21	-1.19851	0.230718	0.033	0.0035	-0.69752	0.485475	Neither
ENSG00000186448	HCT	0.13	9.4e-09	0.724909	0.46851	0.12	4.6e-08	0.865749	0.38663	Neither
ENSG00000186468	HCT	0.39	1.6e-25	-0.843026	0.39921	0.38	2.3e-25	-1.00687	0.313999	Neither
ENSG00000186470	HCT	0.37	4.2e-24	-0.16986	0.86512	0.35	7e-23	-0.145	0.884566	Neither
ENSG00000186529	HCT	0.18	1.6e-11	-0.67643	0.498767	0.2	2e-12	-0.69664	0.486031	Neither
ENSG00000186532	HCT	0.057	0.00019	1.1408	0.254	0.057	0.00018	0.225259	0.822	Neither
ENSG00000186591	HCT	0.0044	0.16	-0.094037	0.92508	0.014	0.04	0.54188	0.587902	Neither
ENSG00000186594	HCT	0.084	6.3e-06	-0.15107	0.88	0.089	3.4e-06	0.035464	0.972	Neither
ENSG00000186654	HCT	0.067	5.5e-05	-2.25489	0.02414	0.067	5.1e-05	-1.80211	0.07153	Neither
ENSG00000186687	HCT	0.055	0.00023	0.983679	0.32527	0.032	0.004	1.1001	0.271288	Neither
ENSG00000186777	HCT	-0.0039	0.71	1.14668	0.251514	0.0021	0.23	1.16629	0.243498	Neither
ENSG00000186792	HCT	0.15	2.2e-09	1.29237	0.19623	0.15	2.2e-09	1.1551	0.24805	Neither
ENSG00000186812	HCT	0.059	0.00015	-0.1493	0.88133	0.045	0.00084	-0.16275	0.870714	Neither
ENSG00000186815	HCT	0.0077	0.1	1.10014	0.271271	0.0048	0.15	1.23435	0.217074	Neither
ENSG00000186818	HCT	-0.0028	0.55	0.666686	0.504973	-0.0036	0.65	-0.35599	0.721846	Neither
ENSG00000187024	HCT	0.13	1.8e-08	-0.299789	0.76434	0.13	1.3e-08	-0.367689	0.713105	Neither
ENSG00000187037	HCT	0.11	2.1e-07	0.31779	0.750645	0.13	2.6e-08	0.08892	0.929144	Neither
ENSG00000187049	HCT	0.099	8.6e-07	-1.97509	0.048258	0.081	8.6e-06	-2.33939	0.01932	Neither
ENSG00000187091	HCT	0.076	1.6e-05	0.922334	0.35635	0.07	3.7e-05	0.73146	0.4645	Neither
ENSG00000187116	HCT	0.046	0.00072	-0.916678	0.359311	0.065	6.7e-05	-0.8275	0.407953	Neither
ENSG00000187118	HCT	0.0021	0.23	-0.159223	0.87349	0.0017	0.24	-0.252945	0.80031	Neither
ENSG00000187164	HCT	0.63	1.7e-49	0.18184	0.855707	0.64	7.2e-51	0.02411	0.98077	Neither
ENSG00000187187	HCT	0.012	0.054	1.60331	0.108867	0.012	0.058	1.80882	0.070479	Neither
ENSG00000187193	HCT	0.0089	0.085	-0.7714	0.44047	0.0097	0.076	-1.06519	0.286789	Neither
ENSG00000187210	HCT	-0.0011	0.39	0.89584	0.37034	-0.00025	0.33	0.677412	0.498144	Neither
ENSG00000187231	HCT	0.026	0.0089	-0.301988	0.762661	0.023	0.013	0.09134	0.92722	Neither
ENSG00000187239	HCT	0.023	0.013	0.706367	0.47996	0.016	0.032	0.733976	0.462963	Neither
ENSG00000187240	HCT	-0.0044	0.89	-0.09557	0.923864	0.00039	0.3	0.192527	0.84733	Neither
ENSG00000187260	HCT	-0.0045	0.94	0.200806	0.84085	-0.0018	0.44	-0.31378	0.75369	Neither
ENSG00000187266	HCT	0.13	2.3e-08	1.3367	0.181321	0.12	5.4e-08	1.57704	0.114786	Neither
ENSG00000187474	HCT	0.0071	0.11	-1.01058	0.312218	0.011	0.068	-0.5257	0.599097	Neither
ENSG00000187486	HCT	-0.0045	0.96	-1.24293	0.213893	0.0031	0.2	-0.65551	0.51214	Neither
ENSG00000187531	HCT	-0.0031	0.58	-0.76605	0.444	-0.0039	0.72	-1.55235	0.121	Neither
ENSG00000187554	HCT	0.041	0.0013	0.330983	0.740657	0.039	0.0018	0.485	0.628	Neither
ENSG00000187556	HCT	-0.0043	0.82	-1.51494	0.129787	0.0024	0.22	-1.19783	0.230984	Neither
ENSG00000187624	HCT	0.2	2.4e-12	0.2878	0.774	0.21	5.6e-13	0.077302	0.938	Neither
ENSG00000187630	HCT	0.085	5.5e-06	-0.13942	0.88912	0.073	2.6e-05	0.03537	0.971784	Neither
ENSG00000187676	HCT	0.22	4.3e-14	0.49	0.62411	0.25	1.7e-15	0.434428	0.664	Neither
ENSG00000187688	HCT	0.054	0.00026	-1.54649	0.122	0.031	0.0049	-1.18493	0.236	Neither
ENSG00000187735	HCT	0.064	8e-05	-0.39948	0.69	0.071	3e-05	-0.44596	0.655626	Neither
ENSG00000187764	HCT	0.074	2.2e-05	-0.308151	0.75797	0.092	2.1e-06	-0.448691	0.653655	Neither
ENSG00000187796	HCT	0.39	4.7e-26	-0.451737	0.65146	0.36	1.2e-23	-0.531749	0.5949	Neither
ENSG00000187837	HCT	0.01	0.069	-1.63877	0.10126	0.011	0.066	-1.5	0.133068	Neither
ENSG00000187908	HCT	0.00014	0.31	0.13938	0.889152	-0.0043	0.84	0.11641	0.90732	Neither
ENSG00000187954	HCT	0.0069	0.11	-0.16792	0.867	0.01	0.07	-0.20328	0.838918	Neither
ENSG00000187994	HCT	0.045	0.00083	-0.275805	0.782698	0.05	0.00044	0.30154	0.763003	Neither
ENSG00000188000	HCT	0.091	2.4e-06	-0.01061	0.991535	0.075	1.9e-05	-0.09389	0.925199	Neither
ENSG00000188026	HCT	-0.0042	0.79	-0.22197	0.824337	-0.0045	0.95	-0.56764	0.570277	Neither
ENSG00000188033	HCT	0.19	7.9e-12	-1.03891	0.298847	0.23	3.1e-14	-0.96198	0.336059	Neither
ENSG00000188037	HCT	0.041	0.0014	-0.859233	0.390212	0.029	0.0059	-0.67765	0.497996	Neither
ENSG00000188042	HCT	0.057	0.00018	-1.09259	0.274576	0.049	0.00052	-1.31649	0.18801	Neither
ENSG00000188056	HCT	0.57	5.7e-43	-0.90338	0.36632	0.57	3.6e-43	-0.917	0.358946	Neither
ENSG00000188171	HCT	0.21	1.8e-13	0.435994	0.662841	0.17	1e-10	0.63897	0.522843	Neither
ENSG00000188186	HCT	0.032	0.0044	-0.010748	0.991425	0.049	0.00047	0.54691	0.584443	Neither
ENSG00000188191	HCT	-0.00053	0.35	0.445145	0.656215	-0.0035	0.64	0.59244	0.553558	Neither
ENSG00000188215	HCT	-0.0011	0.39	-1.27432	0.202549	0.0035	0.18	-0.96636	0.333863	Neither
ENSG00000188243	HCT	-0.0025	0.5	0.3477	0.72806	-0.0011	0.38	-0.097322	0.9225	Neither
ENSG00000188312	HCT	0.25	1.3e-15	0.228411	0.81933	0.17	1.3e-10	0.116031	0.907628	Neither
ENSG00000188313	HCT	0.083	7.1e-06	1.66887	0.09514	0.079	1.1e-05	2.17135	0.0299	Neither
ENSG00000188316	HCT	0.021	0.018	0.3591	0.719517	0.021	0.017	1.25081	0.211	Neither
ENSG00000188321	HCT	0.18	1.4e-11	0.140877	0.887967	0.17	1.3e-10	0.31734	0.750985	Neither
ENSG00000188342	HCT	-0.0019	0.44	-1.541	0.12332	-0.0034	0.61	-1.51061	0.1309	Neither
ENSG00000188372	HCT	0.19	6e-12	1.0915	0.275052	0.19	8.4e-12	1.22034	0.222336	Neither
ENSG00000188393	HCT	0.017	0.028	-1.76874	0.076938	0.016	0.033	-1.85138	0.064116	Neither
ENSG00000188404	HCT	0.47	9.8e-33	0.160475	0.872507	0.44	7.9e-30	0.364	0.716	Neither
ENSG00000188493	HCT	0.18	2.1e-11	-0.8391	0.401413	0.19	5.2e-12	-0.63031	0.528493	Neither
ENSG00000188511	HCT	0.029	0.0061	0.00242	0.99807	0.022	0.015	-0.2702	0.787	Neither
ENSG00000188542	HCT	0.061	0.00011	-0.27418	0.783946	0.075	1.9e-05	-0.57496	0.565316	Neither
ENSG00000188549	HCT	0.067	5.5e-05	-1.52	0.128	0.047	0.00061	-1.79767	0.0722	Neither
ENSG00000188603	HCT	0.072	2.7e-05	-0.006	0.995212	0.038	0.0019	-0.59176	0.554009	Neither
ENSG00000188612	HCT	0.033	0.0037	-0.23253	0.816	0.028	0.0073	-0.13279	0.894	Neither
ENSG00000188613	HCT	0.089	3.3e-06	-0.91524	0.360066	0.086	5e-06	-0.68615	0.49262	Neither
ENSG00000188636	HCT	0.11	1.4e-07	0.74991	0.45331	0.11	1.7e-07	0.44165	0.65874	Neither
ENSG00000188641	HCT	0.13	9.1e-09	0.463282	0.643162	0.075	1.9e-05	0.229	0.819	Neither
ENSG00000188647	HCT	0.005	0.15	-1.14148	0.25367	0.0094	0.079	-1.1384	0.254953	Neither
ENSG00000188659	HCT	0.041	0.0013	0.376	0.707	0.038	0.002	0.2888	0.773	Neither
ENSG00000188690	HCT	0.14	6.1e-09	0.41695	0.676718	0.13	3.1e-08	0.59074	0.5547	Neither
ENSG00000188730	HCT	-0.0041	0.75	-0.286121	0.774786	-0.0036	0.65	0.47917	0.631818	Neither
ENSG00000188732	HCT	0.0004	0.3	0.037328	0.970223	0.00069	0.28	-0.02241	0.982124	Neither
ENSG00000188747	HCT	0.00031	0.3	-1.39419	0.16326	0.019	0.022	-1.04061	0.298058	Neither
ENSG00000188785	HCT	0.0082	0.093	0.446584	0.655176	-0.0045	0.93	0.89243	0.37216	Neither
ENSG00000188786	HCT	0.012	0.058	-0.86529	0.38688	0.019	0.022	-1.19	0.236	Neither
ENSG00000188811	HCT	0.0051	0.15	-1.265	0.20587	0.023	0.014	-1.96186	0.0498	Neither
ENSG00000188820	HCT	0.072	2.8e-05	-0.03142	0.97493	0.056	0.00022	-0.169	0.866134	Neither
ENSG00000188846	HCT	0.61	8.9e-48	-1.19468	0.23221	0.65	1.2e-52	-1.23574	0.21656	Neither
ENSG00000188906	HCT	0.0034	0.19	-0.88588	0.375681	-0.0021	0.47	-0.86914	0.38477	Neither
ENSG00000188938	HCT	0.08	1.1e-05	0.725072	0.46841	0.077	1.5e-05	0.742486	0.457793	Neither
ENSG00000189046	HCT	0.035	0.003	2.24445	0.024803	0.04	0.0016	1.38406	0.166341	Neither
ENSG00000189050	HCT	-0.0043	0.84	1.74881	0.0803	-0.003	0.56	1.44877	0.147	Neither
ENSG00000189060	HCT	0.15	7.8e-10	0.93664	0.34894	0.13	1.6e-08	0.70095	0.48333	Neither
ENSG00000189067	HCT	0.2	2e-12	-0.31775	0.750675	0.21	4.6e-13	-0.54041	0.588917	Neither
ENSG00000189068	HCT	0.48	1.2e-33	-0.006803	0.994572	0.48	2.3e-33	0.27757	0.78134	Neither
ENSG00000189077	HCT	-0.0021	0.46	1.47363	0.140581	-0.0045	0.92	1.77372	0.07611	Neither
ENSG00000189127	HCT	0.36	2.4e-23	0.953068	0.34056	0.35	8.3e-23	0.923936	0.35552	Neither
ENSG00000189144	HCT	0.079	1.2e-05	1.35045	0.176873	0.08	1.1e-05	1.21297	0.225143	Neither
ENSG00000189171	HCT	0.09	3e-06	-0.261911	0.79339	0.097	1.2e-06	-0.417	0.677	Neither
ENSG00000189223	HCT	0.0085	0.089	-0.972516	0.330794	-0.0015	0.42	-0.81221	0.416673	Neither
ENSG00000189227	HCT	0.19	3e-12	-0.0715	0.943	0.18	2.1e-11	-0.02077	0.983	Neither
ENSG00000189266	HCT	-0.0031	0.57	-1.06927	0.28495	0.011	0.06	-0.632	0.527	Neither
ENSG00000189306	HCT	0.038	0.0019	-0.14871	0.88178	0.036	0.0025	0.05182	0.95867	Neither
ENSG00000189308	HCT	0.043	0.001	0.57433	0.565744	0.078	1.3e-05	0.54944	0.582703	Neither
ENSG00000189350	HCT	-0.0032	0.59	0.2576	0.796715	-0.0038	0.69	-0.16635	0.867878	Neither
ENSG00000189362	HCT	-0.0037	0.68	3.46356	0.000533	0.00034	0.3	3.48302	0.000496	Neither
ENSG00000189419	HCT	-0.0043	0.82	0.765	0.444	-0.004	0.73	0.75648	0.449	Neither
ENSG00000196072	HCT	0.14	8.2e-09	-0.17301	0.862647	0.11	2e-07	-0.33451	0.738	Neither
ENSG00000196118	HCT	0.095	1.6e-06	0.48836	0.625294	0.096	1.3e-06	-0.36995	0.71142	Neither
ENSG00000196139	HCT	0.066	6.3e-05	-1.93406	0.053106	0.075	1.9e-05	-1.65588	0.09775	Neither
ENSG00000196141	HCT	0.066	5.8e-05	-0.085262	0.932053	0.085	5.2e-06	-0.50742	0.611862	Neither
ENSG00000196151	HCT	0.28	4.8e-18	-1.41041	0.158419	0.3	4.8e-19	-1.4344	0.151457	Neither
ENSG00000196152	HCT	0.073	2.3e-05	-0.008752	0.99302	0.081	9.1e-06	0.172535	0.863017	Neither
ENSG00000196187	HCT	0.00075	0.28	0.935645	0.349456	0.0022	0.22	1.99	0.0464	Neither
ENSG00000196189	HCT	0.11	1.3e-07	0.577144	0.563842	0.11	1.2e-07	0.407	0.684	Neither
ENSG00000196204	HCT	0.031	0.005	0.069774	0.944374	0.051	0.00041	0.40996	0.681834	Neither
ENSG00000196218	HCT	0.31	9.5e-20	-0.52269	0.60119	0.3	8.3e-19	-0.46645	0.640895	Neither
ENSG00000196220	HCT	-0.0016	0.42	-0.458149	0.64685	-0.004	0.74	0.752899	0.45151	Neither
ENSG00000196227	HCT	0.099	9.2e-07	-1.07851	0.28081	0.13	2.6e-08	-0.25093	0.801865	Neither
ENSG00000196262	HCT	0.2	1.5e-12	0.205201	0.837415	0.19	4.9e-12	0.4073	0.683788	Neither
ENSG00000196268	HCT	0.096	1.3e-06	-0.173251	0.862454	0.089	3.5e-06	-0.48811	0.625475	Neither
ENSG00000196284	HCT	0.021	0.016	0.84801	0.39643	0.019	0.022	1.12	0.264091	Neither
ENSG00000196290	HCT	0.033	0.0036	0.847718	0.396595	0.046	0.00069	1.04798	0.294648	Neither
ENSG00000196305	HCT	-0.0036	0.65	0.504623	0.61382	-0.0042	0.78	0.527716	0.597696	Neither
ENSG00000196329	HCT	0.12	4.2e-08	1.05292	0.292378	0.11	1.4e-07	1.03084	0.302617	Neither
ENSG00000196352	HCT	0.066	5.9e-05	-0.664019	0.506678	0.064	7.4e-05	-0.367	0.714	Neither
ENSG00000196365	HCT	0.0092	0.081	0.221548	0.824666	0.003	0.2	0.80586	0.420324	Neither
ENSG00000196371	HCT	0.045	0.00079	0.35213	0.724739	0.034	0.0032	0.980612	0.32678	Neither
ENSG00000196378	HCT	0.13	1.1e-08	-1.37184	0.17	0.15	1.7e-09	-1.43733	0.150623	Neither
ENSG00000196396	HCT	0.0029	0.2	-0.174609	0.86139	-0.0041	0.77	-0.61718	0.537119	Neither
ENSG00000196405	HCT	0.28	1.1e-17	-0.40938	0.68226	0.27	2.4e-17	-0.26036	0.794583	Neither
ENSG00000196411	HCT	0.063	9e-05	-1.89349	0.058292	0.065	6.5e-05	-1.45248	0.146368	Neither
ENSG00000196418	HCT	0.042	0.0012	0.141408	0.887548	0.035	0.0028	0.333	0.739	Neither
ENSG00000196428	HCT	-0.002	0.46	-1.44711	0.14786	-0.0043	0.84	-1.45804	0.14483	Neither
ENSG00000196455	HCT	-0.0037	0.68	1.29113	0.19666	-0.0044	0.86	1.12285	0.2615	Neither
ENSG00000196465	HCT	0.049	0.00047	0.58576	0.55804	0.035	0.0031	0.46447	0.642315	Neither
ENSG00000196470	HCT	0.0033	0.19	0.29973	0.76438	0.0038	0.18	0.16382	0.869871	Neither
ENSG00000196498	HCT	-0.0027	0.53	-2.27102	0.023146	0.0042	0.17	-1.05153	0.293014	Neither
ENSG00000196502	HCT	0.094	1.7e-06	-1.22631	0.220082	0.071	3.1e-05	-1.40742	0.159302	Neither
ENSG00000196503	HCT	0.044	0.0009	-0.69118	0.489454	0.051	0.00041	-0.94529	0.344512	Neither
ENSG00000196510	HCT	-0.002	0.46	0.83567	0.403338	-0.004	0.74	1.24412	0.213456	Neither
ENSG00000196511	HCT	0.095	1.6e-06	1.01555	0.309842	0.079	1.2e-05	0.85672	0.391602	Neither
ENSG00000196526	HCT	0.096	1.4e-06	0.64643	0.517998	0.099	8.8e-07	0.56101	0.574788	Neither
ENSG00000196539	HCT	0.012	0.052	1.13182	0.25771	0.0095	0.078	0.694	0.488	Neither
ENSG00000196547	HCT	0.0075	0.1	-0.999	0.318	0.00092	0.27	-0.92196	0.357	Neither
ENSG00000196562	HCT	0.076	1.8e-05	-0.031344	0.97499	0.046	0.00072	-0.38576	0.699676	Neither
ENSG00000196565	HCT	0.0075	0.1	-1.24545	0.212965	0.0081	0.095	-0.689764	0.49034	Neither
ENSG00000196576	HCT	0.006	0.13	-0.41504	0.67811	0.001	0.27	-0.34644	0.72901	Neither
ENSG00000196597	HCT	-0.0045	0.93	-1.51561	0.12962	-0.0042	0.81	-0.977515	0.328314	Neither
ENSG00000196653	HCT	0.086	4.8e-06	-0.238396	0.81157	0.091	2.5e-06	-0.879918	0.3789	Neither
ENSG00000196655	HCT	0.35	8.8e-23	0.58713	0.557119	0.33	1.9e-21	0.688235	0.4913	Neither
ENSG00000196659	HCT	-0.0045	0.98	0.669757	0.503013	-0.0045	0.92	0.06029	0.951922	Neither
ENSG00000196678	HCT	0.041	0.0014	-1.43228	0.152062	0.041	0.0013	-1.27432	0.202549	Neither
ENSG00000196683	HCT	0.15	6.9e-10	-1.03567	0.300358	0.14	2.7e-09	-1.22783	0.219512	Neither
ENSG00000196693	HCT	0.17	1.1e-10	-0.17102	0.864212	0.17	1.3e-10	0.02756	0.97801	Neither
ENSG00000196704	HCT	-0.0044	0.9	0.88066	0.378	-0.0042	0.8	0.882112	0.378	Neither
ENSG00000196705	HCT	0.047	0.00065	-0.400541	0.688758	0.036	0.0025	-0.52744	0.597889	Neither
ENSG00000196715	HCT	0.24	6.1e-15	0.836818	0.402695	0.22	5.7e-14	0.68683	0.492191	Neither
ENSG00000196730	HCT	0.24	3.4e-15	0.899894	0.36818	0.24	6.8e-15	1.09703	0.272627	Neither
ENSG00000196734	HCT	0.0069	0.11	0.650932	0.51509	0.0013	0.26	0.559	0.576	Neither
ENSG00000196743	HCT	0.19	2.6e-12	-0.159745	0.87308	0.18	1.9e-11	-0.267103	0.78939	Neither
ENSG00000196756	HCT	0.65	5.4e-53	1.05326	0.29222	0.66	5.4e-54	0.94361	0.345367	Neither
ENSG00000196776	HCT	0.013	0.047	-0.000959	0.99923	0.027	0.0078	0.036174	0.97114	Neither
ENSG00000196782	HCT	-0.0041	0.76	0.32043	0.748642	0.0039	0.17	0.65503	0.512449	Neither
ENSG00000196792	HCT	0.00011	0.31	-2.45222	0.0142	-0.003	0.57	-1.70336	0.088501	Neither
ENSG00000196814	HCT	0.029	0.0061	-1.3728	0.16981	0.027	0.0084	-1.6139	0.106548	Neither
ENSG00000196843	HCT	0.065	6.5e-05	-0.791392	0.428715	0.074	2.2e-05	-0.95547	0.33934	Neither
ENSG00000196850	HCT	0.074	2.1e-05	0.27962	0.779772	0.047	0.00061	0.46003	0.645497	Neither
ENSG00000196872	HCT	5.3e-06	0.32	-0.257079	0.797118	-0.0044	0.88	-0.28888	0.772676	Neither
ENSG00000196911	HCT	0.15	8.5e-10	-0.23193	0.81659	0.14	8e-09	-0.532	0.594453	Neither
ENSG00000196922	HCT	0.31	1.1e-19	-0.59913	0.549	0.3	4.4e-19	-0.59884	0.549276	Neither
ENSG00000196935	HCT	-0.0044	0.88	-0.50412	0.614178	-0.0039	0.72	-0.66202	0.50796	Neither
ENSG00000196937	HCT	0.0031	0.19	-1.11584	0.26449	0.01	0.072	-0.69909	0.484494	Neither
ENSG00000196950	HCT	0.012	0.058	1.42222	0.154961	0.0085	0.09	1.33079	0.183257	Neither
ENSG00000196967	HCT	-0.0045	1	0.588282	0.556343	-0.0045	0.91	0.95501	0.339574	Neither
ENSG00000196975	HCT	0.24	4.2e-15	3.10224	0.001921	0.23	8.9e-15	3.39091	0.000697	Neither
ENSG00000196981	HCT	0.059	0.00015	-2.07504	0.03798	0.061	0.00012	-2.09417	0.03624	Neither
ENSG00000197006	HCT	0.0062	0.12	0.3318	0.74004	-0.0026	0.52	0.19532	0.845145	Neither
ENSG00000197013	HCT	0.24	6e-15	0.187198	0.851506	0.24	6.5e-15	0.38035	0.703686	Neither
ENSG00000197016	HCT	-6.5e-05	0.32	0.635515	0.525093	-0.0004	0.34	1.08795	0.276616	Neither
ENSG00000197043	HCT	0.31	5e-20	-0.33101	0.74064	0.3	3e-19	-0.20839	0.834924	Neither
ENSG00000197045	HCT	0.09	3e-06	-0.58245	0.56026	0.074	2.1e-05	-0.93061	0.352057	Neither
ENSG00000197050	HCT	0.055	0.00023	0.600138	0.548415	0.043	0.0011	0.71242	0.476202	Neither
ENSG00000197054	HCT	0.06	0.00012	0.36604	0.714335	0.041	0.0014	0.16538	0.868644	Neither
ENSG00000197061	HCT	0.045	0.00078	-0.20035	0.84121	0.072	2.8e-05	-0.504	0.614352	Neither
ENSG00000197070	HCT	0.023	0.012	1.59125	0.11155	0.028	0.0072	1.41612	0.156742	Neither
ENSG00000197119	HCT	0.3	2.3e-19	0.19274	0.84716	0.31	1.2e-19	0.0168	0.986594	Neither
ENSG00000197121	HCT	-0.00029	0.33	-0.070593	0.943721	0.0068	0.11	0.28113	0.77861	Neither
ENSG00000197128	HCT	-0.0013	0.4	0.91415	0.360638	0.0017	0.24	0.48346	0.628772	Neither
ENSG00000197142	HCT	0.31	7.4e-20	0.15691	0.875312	0.32	2.2e-20	0.2147	0.83	Neither
ENSG00000197147	HCT	0.039	0.0017	1.47955	0.138993	0.018	0.024	0.992	0.321	Neither
ENSG00000197157	HCT	0.053	0.00029	-1.29212	0.196315	0.052	0.00035	-0.64097	0.521542	Neither
ENSG00000197165	HCT	-0.0044	0.89	-1.0929	0.274439	-0.0018	0.44	-1.63132	0.102823	Neither
ENSG00000197170	HCT	0.07	3.8e-05	0.58718	0.557	0.04	0.0016	0.697586	0.485	Neither
ENSG00000197208	HCT	0.054	0.00027	0.414585	0.67845	0.044	0.00099	0.421571	0.673338	Neither
ENSG00000197217	HCT	0.34	6.7e-22	1.27621	0.202	0.33	1.7e-21	1.09826	0.27209	Neither
ENSG00000197249	HCT	0.05	0.00045	0.5257	0.59909	0.019	0.022	1.1915	0.233459	Neither
ENSG00000197256	HCT	-0.0038	0.69	0.245423	0.806129	-0.0036	0.66	0.12197	0.902922	Neither
ENSG00000197265	HCT	-0.0045	0.99	0.24569	0.806	0.013	0.048	1.08684	0.277108	Neither
ENSG00000197272	HCT	0.012	0.056	0.29299	0.769531	0.016	0.033	0.34786	0.727944	Neither
ENSG00000197299	HCT	0.31	5.7e-20	-0.888	0.374	0.28	4.4e-18	-0.76598	0.444	Neither
ENSG00000197321	HCT	0.033	0.0036	0.73763	0.460737	0.076	1.7e-05	0.08726	0.93046	Neither
ENSG00000197323	HCT	0.00071	0.28	-0.379109	0.704607	0.012	0.058	0.795	0.426	Neither
ENSG00000197343	HCT	-0.0045	0.93	1.67167	0.094589	-0.0043	0.82	2.48267	0.01304	Neither
ENSG00000197345	HCT	0.44	4.5e-30	1.57233	0.115875	0.45	3.1e-31	1.26073	0.20741	Neither
ENSG00000197353	HCT	0.035	0.0028	-0.15836	0.874	0.032	0.0041	0.93856	0.347958	Neither
ENSG00000197355	HCT	0.023	0.012	0.06183	0.9507	0.066	6e-05	-0.109652	0.912686	Neither
ENSG00000197375	HCT	0.41	7.1e-28	0.433059	0.66497	0.42	5.7e-28	0.519164	0.603646	Neither
ENSG00000197381	HCT	0.002	0.23	-0.28927	0.77238	-0.0023	0.48	-0.37504	0.70763	Neither
ENSG00000197405	HCT	-0.0029	0.55	0.178889	0.858025	0.0045	0.16	-0.20425	0.838158	Neither
ENSG00000197417	HCT	0.083	7e-06	0.58977	0.555	0.07	3.5e-05	0.698153	0.485	Neither
ENSG00000197442	HCT	0.02	0.02	0.40672	0.68421	0.024	0.012	0.844	0.398686	Neither
ENSG00000197448	HCT	0.067	5.4e-05	1.06703	0.285956	0.06	0.00012	0.76453	0.444554	Neither
ENSG00000197457	HCT	0.041	0.0014	-0.368344	0.71262	0.036	0.0024	0.39717	0.691242	Neither
ENSG00000197465	HCT	0.028	0.0072	0.47894	0.631984	0.024	0.011	0.02555	0.979614	Neither
ENSG00000197498	HCT	0.29	9.8e-19	0.64377	0.51973	0.3	7.8e-19	0.919	0.358356	Neither
ENSG00000197506	HCT	0.014	0.04	0.863108	0.38808	0.019	0.021	0.551011	0.581626	Neither
ENSG00000197535	HCT	-0.0017	0.43	-0.128	0.898	0.00077	0.28	0.09516	0.924	Neither
ENSG00000197548	HCT	0.12	7.2e-08	-1.18013	0.23795	0.097	1.1e-06	-1.70795	0.08765	Neither
ENSG00000197562	HCT	0.078	1.2e-05	-0.50589	0.612937	0.086	4.7e-06	-0.24221	0.808618	Neither
ENSG00000197563	HCT	0.21	2.9e-13	1.4169	0.1565	0.2	9e-13	1.56362	0.117906	Neither
ENSG00000197568	HCT	0.13	1.1e-08	1.24195	0.214256	0.12	3.9e-08	1.18	0.237	Neither
ENSG00000197586	HCT	-0.0045	0.94	0.802671	0.42216	-0.0027	0.53	0.61549	0.538231	Neither
ENSG00000197601	HCT	0.11	2.6e-07	1.56214	0.118254	0.089	3.3e-06	1.32858	0.18399	Neither
ENSG00000197619	HCT	0.086	4.5e-06	-0.103254	0.917762	0.1	6.7e-07	-0.27435	0.783817	Neither
ENSG00000197622	HCT	0.098	1e-06	0.219516	0.826248	0.095	1.6e-06	0.364	0.716	Neither
ENSG00000197632	HCT	0.057	0.00019	-0.4864	0.62669	0.051	0.00038	0.40861	0.682828	Neither
ENSG00000197696	HCT	-0.0045	0.95	-0.916	0.36	-0.0042	0.81	-1.77118	0.0765	Neither
ENSG00000197728	HCT	0.38	4.1e-25	0.04593	0.963364	0.39	9.8e-26	0.16382	0.869869	Neither
ENSG00000197747	HCT	-0.0034	0.63	0.813217	0.416093	0.0031	0.19	0.71	0.478	Neither
ENSG00000197756	HCT	0.011	0.062	0.212755	0.831518	0.0014	0.25	1.06717	0.285896	Neither
ENSG00000197766	HCT	-0.0028	0.54	-0.384698	0.700461	0.0011	0.27	0.33529	0.737405	Neither
ENSG00000197771	HCT	0.32	7.1e-21	-0.58808	0.556477	0.31	6.9e-20	-0.55099	0.58164	Neither
ENSG00000197780	HCT	-0.0034	0.63	-0.824935	0.409408	-0.004	0.75	-0.622	0.534	Neither
ENSG00000197782	HCT	0.062	0.0001	0.773661	0.439131	0.059	0.00015	0.87958	0.379088	Neither
ENSG00000197798	HCT	0.12	4.7e-08	1.3868	0.165503	0.1	7.6e-07	1.43454	0.15142	Neither
ENSG00000197841	HCT	0.029	0.0058	-0.252576	0.800596	0.02	0.018	-0.22817	0.819512	Neither
ENSG00000197852	HCT	0.067	5.4e-05	0.25582	0.79809	0.089	3.3e-06	0.581	0.561	Neither
ENSG00000197860	HCT	0.55	9.6e-41	0.757517	0.44874	0.54	1.8e-39	0.764899	0.444332	Neither
ENSG00000197892	HCT	0.13	1e-08	-0.3689	0.712	0.14	2.6e-09	-0.37697	0.706196	Neither
ENSG00000197894	HCT	0.13	1.3e-08	-0.96074	0.336683	0.1	7.7e-07	-1.11661	0.26416	Neither
ENSG00000197912	HCT	0.089	3.1e-06	-1.25157	0.210726	0.068	4.9e-05	-0.22156	0.824656	Neither
ENSG00000197930	HCT	0.28	4.9e-18	-0.00193	0.99846	0.28	5.8e-18	-0.12967	0.896825	Neither
ENSG00000197943	HCT	0.01	0.072	1.4377	0.150519	0.037	0.0021	1.61158	0.107054	Neither
ENSG00000197958	HCT	0.4	6.8e-27	0.044114	0.96481	0.43	4.3e-29	0.147591	0.882666	Neither
ENSG00000197961	HCT	0.032	0.0044	1.15757	0.247039	0.024	0.011	1.21909	0.222811	Neither
ENSG00000197965	HCT	0.041	0.0014	1.33035	0.183403	0.03	0.0053	1.43	0.152	Neither
ENSG00000197971	HCT	0.16	1.7e-10	0.3504	0.72606	0.19	4.3e-12	0.61479	0.538695	Neither
ENSG00000197982	HCT	0.11	1.8e-07	-0.401946	0.687724	0.12	4.1e-08	-0.247	0.805	Neither
ENSG00000198000	HCT	-0.0039	0.72	1.21668	0.22373	0.0028	0.2	0.864803	0.387147	Neither
ENSG00000198003	HCT	0.13	1.8e-08	1.92814	0.053838	0.089	3.4e-06	1.82254	0.068373	Neither
ENSG00000198015	HCT	0.066	5.8e-05	0.5133	0.607745	0.088	3.6e-06	0.6185	0.536245	Neither
ENSG00000198042	HCT	0.046	0.00077	0.3666	0.714	0.059	0.00014	0.09237	0.926402	Neither
ENSG00000198053	HCT	0.017	0.029	0.666393	0.50516	0.03	0.0057	0.46868	0.6393	Neither
ENSG00000198055	HCT	0.044	0.0009	0.027717	0.97789	0.053	0.00031	-0.499772	0.617236	Neither
ENSG00000198056	HCT	0.084	5.9e-06	-0.78064	0.435012	0.085	5.4e-06	-0.86935	0.384654	Neither
ENSG00000198060	HCT	-0.0045	0.98	0.10413	0.917065	-0.0032	0.6	0.28357	0.77674	Neither
ENSG00000198064	HCT	0.023	0.013	0.1327	0.894428	0.02	0.019	-0.31468	0.753004	Neither
ENSG00000198081	HCT	0.12	4.3e-08	-0.203	0.83914	0.13	1.5e-08	-0.03849	0.9693	Neither
ENSG00000198087	HCT	0.19	4.5e-12	0.37971	0.70416	0.21	3.6e-13	-0.0545	0.956543	Neither
ENSG00000198093	HCT	0.041	0.0014	1.5046	0.132427	0.026	0.0094	1.00757	0.31366	Neither
ENSG00000198121	HCT	0.17	1.3e-10	-1.13047	0.25828	0.17	4.1e-11	-1.15784	0.246931	Neither
ENSG00000198130	HCT	0.13	1.4e-08	0.608841	0.54263	0.12	3.3e-08	0.80554	0.420506	Neither
ENSG00000198133	HCT	-0.0005	0.35	0.41552	0.67776	-0.0013	0.4	0.06755	0.946145	Neither
ENSG00000198142	HCT	-0.0045	0.95	0.916238	0.359542	-0.0044	0.9	-0.23242	0.816208	Neither
ENSG00000198146	HCT	-0.002	0.45	0.0964	0.923	-0.0039	0.72	-0.0815	0.935	Neither
ENSG00000198162	HCT	0.0087	0.087	0.231718	0.816757	0.0041	0.17	-0.206	0.837	Neither
ENSG00000198171	HCT	0.048	0.00056	0.473484	0.63587	0.05	0.00044	1.12282	0.261512	Neither
ENSG00000198176	HCT	-0.0031	0.58	1.0896	0.27588	-0.0043	0.84	1.29445	0.1955	Neither
ENSG00000198189	HCT	0.012	0.055	0.66219	0.50785	0.016	0.035	0.47534	0.634544	Neither
ENSG00000198246	HCT	-0.0032	0.59	0.98539	0.324432	-0.004	0.74	-0.14182	0.88723	Neither
ENSG00000198270	HCT	0.2	7.1e-13	-0.23543	0.813871	0.2	2.1e-12	-0.35576	0.722019	Neither
ENSG00000198298	HCT	-0.0016	0.42	0.33717	0.735986	-0.0015	0.41	0.08074	0.93565	Neither
ENSG00000198369	HCT	0.037	0.0024	0.165207	0.868781	0.046	0.00072	0.32727	0.743466	Neither
ENSG00000198380	HCT	0.073	2.4e-05	2.4193	0.01555	0.071	3.2e-05	1.73833	0.082153	Neither
ENSG00000198440	HCT	0.0078	0.099	-1.38952	0.164675	0.0028	0.2	-1.23045	0.218527	Neither
ENSG00000198464	HCT	0.067	5.6e-05	-0.111293	0.911384	0.069	4.1e-05	-0.31127	0.755598	Neither
ENSG00000198468	HCT	0.48	2.2e-33	1.60335	0.108858	0.48	2.8e-33	1.62	0.106	Neither
ENSG00000198483	HCT	0.19	4.5e-12	-1.08607	0.277449	0.18	2.1e-11	-1.12	0.261	Neither
ENSG00000198498	HCT	0.0036	0.18	0.98221	0.325999	0.0086	0.088	1.5367	0.124367	Neither
ENSG00000198522	HCT	-0.0042	0.79	0.084734	0.932473	-0.0044	0.87	0.07043	0.943851	Neither
ENSG00000198542	HCT	0.0022	0.22	-1.6073	0.108	0.00017	0.31	-1.70629	0.088	Neither
ENSG00000198551	HCT	-0.00075	0.36	1.09263	0.274557	-0.0025	0.51	1.10201	0.270459	Neither
ENSG00000198586	HCT	0.047	0.00062	0.628149	0.529906	0.06	0.00013	0.90205	0.36703	Neither
ENSG00000198604	HCT	0.0015	0.25	-0.02776	0.97785	-0.0038	0.7	-0.29145	0.77071	Neither
ENSG00000198610	HCT	0.031	0.0046	-3.09043	0.001999	0.029	0.0064	-2.79582	0.00518	Neither
ENSG00000198625	HCT	0.12	6.2e-08	-0.796827	0.425551	0.11	3.8e-07	-0.768	0.443	Neither
ENSG00000198642	HCT	0.38	9.6e-25	0.184333	0.85375	0.37	1.9e-24	0.232582	0.816086	Neither
ENSG00000198648	HCT	0.48	1.7e-33	-1.37281	0.169813	0.48	5e-34	-1.21027	0.226175	Neither
ENSG00000198668	HCT	0.046	0.00072	0.13335	0.89392	0.049	0.00051	-0.23074	0.81752	Neither
ENSG00000198677	HCT	0.18	3.7e-11	0.552433	0.58065	0.21	1.9e-13	0.636204	0.524644	Neither
ENSG00000198680	HCT	-0.0045	0.92	-1.41216	0.1579	0.0061	0.13	-1.59872	0.109883	Neither
ENSG00000198715	HCT	0.59	3.3e-45	0.239922	0.810391	0.58	3.5e-44	0.107	0.915	Neither
ENSG00000198721	HCT	0.0018	0.24	2.05051	0.04031	0.008	0.096	1.58	0.113841	Neither
ENSG00000198734	HCT	0.13	1.4e-08	1.98051	0.047647	0.089	3.4e-06	1.2	0.23	Neither
ENSG00000198740	HCT	0.13	9.8e-09	-1.04161	0.298	0.12	3.4e-08	-1.26314	0.207	Neither
ENSG00000198752	HCT	-0.003	0.56	1.85647	0.06339	-0.0025	0.51	0.98087	0.326658	Neither
ENSG00000198754	HCT	-0.0027	0.53	0.536508	0.591608	-0.004	0.74	0.369	0.712	Neither
ENSG00000198755	HCT	0.24	4.1e-15	-0.70288	0.48213	0.16	2.6e-10	-0.655	0.512299	Neither
ENSG00000198771	HCT	0.011	0.065	0.737167	0.461021	0.0098	0.074	0.44	0.66	Neither
ENSG00000198780	HCT	0.015	0.036	1.10714	0.26823	0.017	0.03	0.118371	0.905774	Neither
ENSG00000198783	HCT	0.0047	0.15	0.11942	0.905	-0.0027	0.53	-0.311367	0.756	Neither
ENSG00000198785	HCT	0.0045	0.16	-0.125367	0.90023	0.0041	0.17	-0.077509	0.938219	Neither
ENSG00000198792	HCT	0.0016	0.25	-0.27151	0.786	0.0054	0.14	-0.90835	0.36369	Neither
ENSG00000198793	HCT	0.018	0.025	-1.64075	0.100849	0.032	0.0041	-0.309	0.758	Neither
ENSG00000198794	HCT	0.19	6e-12	-0.452	0.651	0.18	1.2e-11	-0.31848	0.75	Neither
ENSG00000198805	HCT	0.18	2.7e-11	1.42276	0.1548	0.15	6.4e-10	1.32284	0.185887	Neither
ENSG00000198818	HCT	0.17	1.5e-10	0.5845	0.55889	0.18	2.2e-11	0.708	0.478675	Neither
ENSG00000198829	HCT	0.0091	0.082	1.18976	0.23414	-0.0033	0.61	-0.204418	0.83803	Neither
ENSG00000198830	HCT	-0.0012	0.39	-0.541826	0.587939	0.0022	0.22	-0.751	0.453	Neither
ENSG00000198833	HCT	0.015	0.035	0.77433	0.43874	0.015	0.039	0.671	0.501933	Neither
ENSG00000198836	HCT	0.23	8.9e-15	1.59303	0.11115	0.23	9.2e-15	1.40025	0.16144	Neither
ENSG00000198843	HCT	0.077	1.6e-05	-0.245684	0.80593	0.062	9.4e-05	-0.254812	0.79887	Neither
ENSG00000198848	HCT	0.093	1.9e-06	0.45928	0.646031	0.093	1.9e-06	1.07736	0.28132	Neither
ENSG00000198853	HCT	0.0075	0.1	-0.13535	0.89234	0.00055	0.29	0.827473	0.407969	Neither
ENSG00000198860	HCT	0.034	0.0031	-1.5472	0.121815	0.029	0.0059	-1.19	0.234	Neither
ENSG00000198862	HCT	0.45	1.4e-30	-0.75651	0.44934	0.45	1e-30	-0.71607	0.47395	Neither
ENSG00000198865	HCT	-0.00048	0.35	0.871693	0.38338	-0.0034	0.63	1.223	0.221329	Neither
ENSG00000198873	HCT	-0.0044	0.85	0.36808	0.712817	-0.00092	0.37	0.94988	0.34217	Neither
ENSG00000198876	HCT	0.0012	0.26	1.22222	0.22162	0.011	0.065	0.818822	0.412888	Neither
ENSG00000198890	HCT	0.45	3.5e-31	0.532346	0.594486	0.45	1.1e-30	0.419	0.675	Neither
ENSG00000198894	HCT	0.49	1.4e-34	-2.5288	0.01145	0.49	7.3e-35	-2.38618	0.017024	Neither
ENSG00000198898	HCT	0.0057	0.13	1.63758	0.101509	0.0061	0.13	-0.31663	0.751525	Neither
ENSG00000198912	HCT	-0.0036	0.65	-0.998864	0.317861	-0.0045	0.98	-0.765	0.444	Neither
ENSG00000198917	HCT	-0.0022	0.47	0.117292	0.90663	0.024	0.012	0.949846	0.342191	Neither
ENSG00000198931	HCT	0.15	6.4e-10	-0.83262	0.405059	0.14	8.3e-09	-0.98243	0.325887	Neither
ENSG00000198933	HCT	0.043	0.0011	-2.60053	0.00931	0.05	0.00042	-2.63405	0.00844	Neither
ENSG00000198945	HCT	-0.0045	0.94	-1.02533	0.30521	-0.0033	0.61	-0.96	0.33729	Neither
ENSG00000198951	HCT	0.044	0.00089	-1.50055	0.13347	0.045	0.00085	-1.16819	0.24273	Neither
ENSG00000198952	HCT	0.42	3.2e-28	0.127997	0.898151	0.4	9.8e-27	0.0837	0.933	Neither
ENSG00000198961	HCT	-0.0022	0.47	-1.66503	0.09591	0.0024	0.22	-1.86921	0.061593	Neither
ENSG00000199990	HCT	0.045	0.00086	0.519999	0.60306	0.031	0.0049	0.168295	0.866351	Neither
ENSG00000200084	HCT	0.0032	0.19	-0.90448	0.365741	-0.0037	0.68	-1.37683	0.168564	Neither
ENSG00000200879	HCT	-0.0023	0.48	2.09865	0.035848	-0.0022	0.48	2.13536	0.03273	Neither
ENSG00000201098	HCT	0.0063	0.12	0.95431	0.339927	0.023	0.013	1.0774	0.281302	Neither
ENSG00000203666	HCT	0.029	0.0059	-1.39962	0.161626	0.018	0.026	-1.01	0.313	Neither
ENSG00000203667	HCT	-0.0025	0.51	-1.0154	0.309915	-0.0011	0.39	-1.29	0.198	Neither
ENSG00000203705	HCT	0.23	2.4e-14	-1.65232	0.098469	0.21	3.2e-13	-1.76	0.0777	Neither
ENSG00000203710	HCT	0.037	0.0023	1.37666	0.168616	0.063	9.1e-05	1.26	0.209	Neither
ENSG00000203724	HCT	0.01	0.07	-0.223619	0.823054	0.014	0.041	0.661	0.509	Neither
ENSG00000203797	HCT	0.047	0.00066	0.91131	0.36213	0.051	0.00037	0.7	0.484123	Neither
ENSG00000203812	HCT	-0.0024	0.49	1.09504	0.2735	0.0014	0.25	0.43	0.667	Neither
ENSG00000203865	HCT	0.09	2.8e-06	1.5695	0.116531	0.082	7.5e-06	1.67	0.0948	Neither
ENSG00000203875	HCT	0.64	3.5e-51	-1.09384	0.27402	0.64	9.2e-51	-1.16	0.247751	Neither
ENSG00000203880	HCT	0.046	0.00069	1.78738	0.07388	0.03	0.0054	1.77972	0.075122	Neither
ENSG00000204020	HCT	0.21	3.5e-13	1.02709	0.304378	0.21	2.9e-13	1.03252	0.30183	Neither
ENSG00000204070	HCT	0.27	2e-17	-0.538534	0.59021	0.28	4.2e-18	-0.89632	0.370079	Neither
ENSG00000204136	HCT	0.046	0.00068	-0.066448	0.94702	0.056	0.0002	0.064546	0.948536	Neither
ENSG00000204138	HCT	0.12	4.6e-08	-0.421623	0.6733	0.1	4.7e-07	0.137	0.891	Neither
ENSG00000204160	HCT	-0.0038	0.68	0.141384	0.887567	0.00059	0.29	0.719	0.472	Neither
ENSG00000204161	HCT	0.034	0.0035	-0.87845	0.379698	0.043	0.0011	-0.65916	0.50979	Neither
ENSG00000204217	HCT	-0.00077	0.36	-1.21483	0.224432	0.0096	0.077	-1.42955	0.152846	Neither
ENSG00000204219	HCT	0.14	7.9e-09	-0.000634	0.999494	0.15	7.9e-10	-0.566	0.572	Neither
ENSG00000204237	HCT	0.073	2.4e-05	-0.13901	0.889	0.065	6.5e-05	0.063092	0.95	Neither
ENSG00000204311	HCT	0.0072	0.11	-0.444809	0.656458	0.011	0.061	-0.997	0.318767	Neither
ENSG00000204316	HCT	0.02	0.02	-0.36428	0.716	0.031	0.0047	-0.430009	0.667	Neither
ENSG00000204397	HCT	0.02	0.018	0.79566	0.426228	0.038	0.0019	0.543668	0.58667	Neither
ENSG00000204524	HCT	-0.0031	0.58	-0.540016	0.589186	0.0096	0.077	-0.15027	0.88055	Neither
ENSG00000204577	HCT	0.06	0.00013	2.05977	0.039421	0.065	7.1e-05	2.1425	0.032153	Neither
ENSG00000204611	HCT	0.073	2.5e-05	-0.073019	0.941791	0.066	5.9e-05	0.32736	0.743393	Neither
ENSG00000204634	HCT	0.0055	0.14	-0.359619	0.719132	0.00098	0.27	0.40266	0.687196	Neither
ENSG00000204822	HCT	0.11	3.4e-07	2.17295	0.029784	0.099	9.2e-07	2.38108	0.017262	Neither
ENSG00000204856	HCT	0.47	2.4e-32	-0.50429	0.614061	0.45	6.8e-31	-0.41509	0.678078	Neither
ENSG00000204872	HCT	0.06	0.00013	0.613787	0.539356	0.096	1.4e-06	0.7713	0.440527	Neither
ENSG00000204882	HCT	0.0018	0.24	-1.69806	0.0895	-0.00071	0.36	-1.56859	0.116744	Neither
ENSG00000204899	HCT	0.049	0.00051	-0.5026	0.61524	0.046	0.00071	-0.747313	0.4549	Neither
ENSG00000204920	HCT	9.3e-05	0.31	1.33357	0.182344	0.0022	0.22	1.30193	0.192941	Neither
ENSG00000204922	HCT	0.081	9e-06	1.76451	0.077646	0.088	3.9e-06	1.77954	0.07515	Neither
ENSG00000205060	HCT	0.028	0.0072	1.22742	0.219664	0.024	0.011	1.11224	0.266036	Neither
ENSG00000205133	HCT	0.46	6.9e-32	-1.77773	0.0754	0.46	5.7e-32	-1.73051	0.083539	Neither
ENSG00000205250	HCT	0.08	1.1e-05	-0.05549	0.955745	0.056	0.00021	-0.17954	0.857514	Neither
ENSG00000205269	HCT	0.04	0.0016	-0.37572	0.70712	0.021	0.017	0.0681	0.945714	Neither
ENSG00000205302	HCT	0.26	1.8e-16	-1.98568	0.04707	0.27	3.7e-17	-1.96419	0.049508	Neither
ENSG00000205323	HCT	-0.004	0.73	1.09828	0.272081	-0.0044	0.85	1.51608	0.129499	Neither
ENSG00000205339	HCT	0.17	6.5e-11	1.48128	0.138533	0.16	5.4e-10	1.5848	0.11301	Neither
ENSG00000205352	HCT	0.0012	0.26	-0.03652	0.970866	0.0075	0.1	-0.02098	0.98326	Neither
ENSG00000205356	HCT	0.3	5e-19	0.397634	0.6909	0.27	8.8e-17	0.21732	0.827958	Neither
ENSG00000205464	HCT	-0.0045	0.98	-0.881743	0.37792	-0.0044	0.89	0.013903	0.988907	Neither
ENSG00000205531	HCT	0.14	3.5e-09	-1.3557	0.175194	0.14	7.2e-09	-1.20677	0.22752	Neither
ENSG00000205559	HCT	0.033	0.0039	-0.16196	0.87134	0.03	0.0054	-0.21952	0.82624	Neither
ENSG00000205581	HCT	0.061	0.00011	0.66494	0.50609	0.052	0.00036	1.11493	0.26488	Neither
ENSG00000205593	HCT	0.036	0.0026	-0.30166	0.76291	0.071	3.1e-05	-0.10705	0.91475	Neither
ENSG00000205609	HCT	0.011	0.068	-0.79899	0.424296	-0.0025	0.5	-0.78076	0.434946	Neither
ENSG00000205643	HCT	0.0043	0.16	0.4836	0.62867	-0.0037	0.68	-0.29701	0.76646	Neither
ENSG00000205659	HCT	0.022	0.015	-1.01144	0.31181	0.036	0.0025	-0.31006	0.756514	Neither
ENSG00000205707	HCT	0.31	1.5e-19	-1.09892	0.271802	0.34	6e-22	-0.92931	0.35273	Neither
ENSG00000205726	HCT	-0.0045	0.92	0.37298	0.70916	-0.0013	0.4	0.93578	0.34938	Neither
ENSG00000205730	HCT	0.15	1e-09	0.60339	0.546248	0.15	1.7e-09	1.02656	0.304629	Neither
ENSG00000205765	HCT	0.024	0.012	0.195704	0.84484	0.019	0.023	0.38091	0.70327	Neither
ENSG00000205784	HCT	0.049	0.00048	-0.72897	0.46602	0.033	0.0036	-0.8686	0.385065	Neither
ENSG00000205808	HCT	0.0086	0.088	-1.09477	0.27362	0.0015	0.25	-0.707772	0.479087	Neither
ENSG00000205922	HCT	-0.00039	0.34	-2.29748	0.021591	0.0042	0.17	-1.4683	0.142024	Neither
ENSG00000205927	HCT	-0.0043	0.84	0.69316	0.48821	-0.0038	0.68	0.19485	0.84551	Neither
ENSG00000205978	HCT	0.014	0.041	0.85158	0.39444	0.013	0.045	0.57354	0.566279	Neither
ENSG00000205981	HCT	-0.00071	0.36	-0.934574	0.35001	-0.0005	0.35	-1.03288	0.30166	Neither
ENSG00000206113	HCT	0.0069	0.11	-0.51249	0.608308	0.017	0.029	-0.49156	0.623033	Neither
ENSG00000206535	HCT	-0.00014	0.33	0.243647	0.8075	-0.0027	0.52	0.76341	0.44522	Neither
ENSG00000206561	HCT	0.069	4.2e-05	1.04321	0.29685	0.056	0.0002	0.860916	0.38928	Neither
ENSG00000206573	HCT	0.0013	0.26	-0.608849	0.54262	-0.0038	0.68	-0.568807	0.56949	Neither
ENSG00000207297	HCT	-0.004	0.75	0.22471	0.822	-0.0043	0.82	0.439884	0.66	Neither
ENSG00000209042	HCT	-0.0037	0.67	2.17759	0.02944	-0.0045	0.96	2.21083	0.027047	Neither
ENSG00000211445	HCT	-0.0026	0.52	0.16098	0.87211	-0.0043	0.82	0.077639	0.938115	Neither
ENSG00000211456	HCT	0.36	8.2e-24	0.089742	0.92849	0.37	2.4e-24	0.214871	0.82987	Neither
ENSG00000212232	HCT	0.00036	0.3	-0.777163	0.43706	0.008	0.095	-0.92375	0.355614	Neither
ENSG00000212283	HCT	0.66	1.8e-54	-1.94411	0.051882	0.66	3.7e-54	-1.9806	0.047636	Neither
ENSG00000212694	HCT	-0.0036	0.65	-1.44683	0.147944	0.0014	0.25	-1.10095	0.270917	Neither
ENSG00000212719	HCT	0.0034	0.19	0.19633	0.844	-0.0014	0.41	0.708722	0.478	Neither
ENSG00000212916	HCT	0.1	5.8e-07	0.299919	0.764239	0.11	3.2e-07	0.0855	0.932	Neither
ENSG00000213020	HCT	0.032	0.0044	-0.313434	0.753951	0.018	0.025	-0.50233	0.615438	Neither
ENSG00000213024	HCT	-0.00026	0.33	0.09959	0.92067	0.0051	0.14	-0.70868	0.478524	Neither
ENSG00000213066	HCT	-0.0014	0.41	0.42292	0.67236	-0.0036	0.65	-0.622	0.533911	Neither
ENSG00000213123	HCT	0.23	1.3e-14	-0.666074	0.50536	0.25	1.5e-15	-0.18372	0.85423	Neither
ENSG00000213203	HCT	0.011	0.062	0.284131	0.77631	0.0031	0.19	0.34303	0.731577	Neither
ENSG00000213214	HCT	0.0025	0.21	0.238014	0.81187	-0.0035	0.63	-0.1424	0.886767	Neither
ENSG00000213221	HCT	-0.0033	0.61	0.360479	0.71849	0.0088	0.086	0.245702	0.805913	Neither
ENSG00000213246	HCT	0.12	3.9e-08	-0.29367	0.769	0.11	1.4e-07	-0.057272	0.954	Neither
ENSG00000213366	HCT	0.048	0.00057	0.293673	0.769008	0.041	0.0013	0.0492	0.961	Neither
ENSG00000213385	HCT	0.003	0.2	1.43079	0.152489	0.0033	0.19	1.57483	0.115297	Neither
ENSG00000213390	HCT	0.012	0.052	-0.01827	0.985425	0.002	0.23	0.4446	0.65661	Neither
ENSG00000213416	HCT	0.0028	0.21	0.56231	0.574	-0.0044	0.91	0.628045	0.53	Neither
ENSG00000213462	HCT	0.41	1.1e-27	0.874014	0.382111	0.4	5.2e-27	0.67609	0.498982	Neither
ENSG00000213523	HCT	0.18	1.4e-11	0.113154	0.90991	0.19	3.3e-12	-0.116403	0.907333	Neither
ENSG00000213533	HCT	-9.9e-05	0.32	-0.296008	0.76722	0.0085	0.089	-0.257612	0.79671	Neither
ENSG00000213563	HCT	0.071	3.3e-05	0.28272	0.777	0.12	4.5e-08	-0.85334	0.393473	Neither
ENSG00000213593	HCT	0.023	0.014	0.35411	0.723258	0.014	0.041	0.780193	0.43528	Neither
ENSG00000213625	HCT	0.088	3.5e-06	-1.40887	0.158873	0.11	1.2e-07	-1.51	0.13	Neither
ENSG00000213639	HCT	0.03	0.0054	-0.279085	0.780179	0.062	9.9e-05	0.09439	0.924803	Neither
ENSG00000213648	HCT	0.019	0.022	0.5846	0.558819	0.021	0.018	0.7122	0.476342	Neither
ENSG00000213672	HCT	0.13	2.4e-08	0.33195	0.73993	0.11	2e-07	0.647626	0.51723	Neither
ENSG00000213694	HCT	0.037	0.0022	-0.604885	0.54526	0.05	0.00046	-0.312371	0.754758	Neither
ENSG00000213699	HCT	0.1	4.5e-07	0.235097	0.814133	0.11	3e-07	0.28829	0.773124	Neither
ENSG00000213741	HCT	0.01	0.073	0.59954	0.54881	0.019	0.022	1.6283	0.103462	Neither
ENSG00000213753	HCT	0.032	0.0042	1.50915	0.131261	0.039	0.0017	2.15916	0.030838	Neither
ENSG00000213782	HCT	-0.0044	0.87	-0.25484	0.798846	-0.0029	0.55	-0.15938	0.873373	Neither
ENSG00000213799	HCT	0.1	6e-07	-2.38243	0.017199	0.1	6.1e-07	-1.56419	0.117774	Neither
ENSG00000213889	HCT	0.00017	0.31	0.05715	0.954426	-0.0031	0.57	-0.0531	0.957649	Neither
ENSG00000213920	HCT	0.051	0.00039	1.46213	0.14371	0.056	0.0002	1.26062	0.207445	Neither
ENSG00000213923	HCT	3.3e-05	0.32	-0.09485	0.92443	0.0058	0.13	-1.01741	0.30896	Neither
ENSG00000213930	HCT	-0.0011	0.39	0.32854	0.7425	0.019	0.021	0.115808	0.907804	Neither
ENSG00000213934	HCT	0.0056	0.13	-1.80284	0.071413	0.0095	0.078	-1.01666	0.30931	Neither
ENSG00000213937	HCT	-0.0021	0.47	-1.1	0.271331	-0.0032	0.59	-1.21421	0.224668	Neither
ENSG00000213949	HCT	0.028	0.0068	0.466016	0.6412	0.049	0.00052	0.085433	0.931917	Neither
ENSG00000213965	HCT	0.053	0.00029	-2.23188	0.025623	0.052	0.00033	-1.70523	0.088152	Neither
ENSG00000213977	HCT	0.3	3.3e-19	0.89787	0.369	0.28	5.5e-18	0.796595	0.426	Neither
ENSG00000213995	HCT	0.29	2.5e-18	1.765	0.07756	0.31	4.9e-20	1.31504	0.1885	Neither
ENSG00000214022	HCT	0.0084	0.09	-0.754428	0.450592	-0.0013	0.4	-0.62845	0.52971	Neither
ENSG00000214046	HCT	0.078	1.3e-05	-1.02948	0.303253	0.099	9.3e-07	-0.7338	0.463072	Neither
ENSG00000214063	HCT	0.22	6e-14	0.11535	0.908167	0.22	8.1e-14	0.183937	0.85406	Neither
ENSG00000214078	HCT	0.42	2.2e-28	0.183091	0.85473	0.41	4.2e-27	0.24436	0.80695	Neither
ENSG00000214087	HCT	0.21	4.6e-13	-0.13652	0.891	0.22	3.7e-14	-0.202173	0.84	Neither
ENSG00000214106	HCT	0.31	4.4e-20	0.695798	0.486555	0.31	9.4e-20	0.64185	0.520973	Neither
ENSG00000214113	HCT	0.077	1.5e-05	0.91424	0.36059	0.044	0.00089	0.636	0.524969	Neither
ENSG00000214194	HCT	0.025	0.0096	-0.22203	0.82429	0.03	0.0057	-0.37967	0.704192	Neither
ENSG00000214212	HCT	-0.0023	0.48	-1.03604	0.300183	0.0059	0.13	-0.61216	0.540435	Neither
ENSG00000214253	HCT	0.11	3.3e-07	-0.096013	0.92351	0.091	2.7e-06	0.50791	0.611519	Neither
ENSG00000214274	HCT	0.23	1.6e-14	-0.57721	0.5638	0.24	2.6e-15	-0.75056	0.452918	Neither
ENSG00000214309	HCT	0.019	0.022	-2.13105	0.033085	0.025	0.01	-1.32066	0.186614	Neither
ENSG00000214331	HCT	0.015	0.037	-0.89325	0.371726	0.02	0.02	-1.10001	0.271326	Neither
ENSG00000214425	HCT	0.061	0.00011	0.13224	0.895	0.052	0.00032	0.124586	0.901	Neither
ENSG00000214530	HCT	0.23	1.2e-14	0.94672	0.34378	0.27	4.7e-17	1.11593	0.26445	Neither
ENSG00000214681	HCT	-0.0041	0.76	0.955129	0.33951	-0.00042	0.34	1.32999	0.18352	Neither
ENSG00000214688	HCT	-0.0036	0.65	0.61764	0.536813	-0.0041	0.78	0.26871	0.78815	Neither
ENSG00000214736	HCT	0.11	4.1e-07	-0.19734	0.84356	0.1	4.8e-07	-0.131	0.896134	Neither
ENSG00000214787	HCT	0.038	0.0021	1.60754	0.107937	0.068	4.6e-05	1.8257	0.0679	Neither
ENSG00000214941	HCT	0.67	2.4e-55	0.86001	0.39	0.65	1.2e-52	0.892112	0.372	Neither
ENSG00000214960	HCT	-0.0027	0.53	0.815737	0.414651	-0.004	0.75	0.78056	0.435061	Neither
ENSG00000215012	HCT	-0.0043	0.85	-0.12113	0.90359	0.0051	0.14	0.30742	0.75852	Neither
ENSG00000215039	HCT	0.099	9.8e-07	0.30842	0.757765	0.1	4.7e-07	0.45977	0.645684	Neither
ENSG00000215068	HCT	-0.002	0.46	-1.91552	0.05543	0.0039	0.17	-1.3937	0.163409	Neither
ENSG00000215114	HCT	0.017	0.028	-0.0509	0.959	0.015	0.037	-0.18067	0.85663	Neither
ENSG00000215256	HCT	0.12	9.2e-08	-0.40028	0.68895	0.1	6.3e-07	-0.49008	0.62408	Neither
ENSG00000215283	HCT	0.051	0.0004	-0.084822	0.9324	0.054	0.00026	-0.321234	0.748033	Neither
ENSG00000215305	HCT	-0.0045	0.92	-0.42462	0.67111	-0.0044	0.87	-0.86088	0.389306	Neither
ENSG00000215458	HCT	0.097	1.3e-06	-0.47085	0.63775	0.089	3.1e-06	-0.59234	0.55362	Neither
ENSG00000215717	HCT	0.0065	0.12	0.722294	0.470114	0.0028	0.2	0.464	0.643	Neither
ENSG00000215837	HCT	0.0033	0.19	-0.223145	0.82342	-0.0027	0.53	-0.261813	0.79347	Neither
ENSG00000215845	HCT	0.18	1.6e-11	-1.5491	0.121357	0.12	5e-08	-1.48	0.138	Neither
ENSG00000216490	HCT	0.24	2.5e-15	1.02832	0.303801	0.23	2.9e-14	1.14535	0.252062	Neither
ENSG00000217128	HCT	0.033	0.0037	-1.97929	0.04778	0.037	0.0022	-1.62694	0.103749	Neither
ENSG00000217165	HCT	-0.0021	0.47	-1.56645	0.11724	-0.0027	0.52	-1.88	0.060647	Neither
ENSG00000217555	HCT	0.27	2.8e-17	-0.59616	0.551067	0.28	1.8e-17	-0.50487	0.613649	Neither
ENSG00000218510	HCT	0.27	4.5e-17	0.173781	0.862038	0.2	1.3e-12	1.03	0.302	Neither
ENSG00000219200	HCT	-0.0044	0.9	-0.16482	0.869	-0.0039	0.72	-0.34819	0.728	Neither
ENSG00000219545	HCT	0.028	0.007	1.50595	0.13208	0.044	0.00091	1.12744	0.259557	Neither
ENSG00000219626	HCT	0.0072	0.11	-1.89819	0.057671	-0.004	0.74	-2.07683	0.037817	Neither
ENSG00000220161	HCT	-0.0044	0.91	-0.59774	0.55	-0.0012	0.39	-0.530583	0.596	Neither
ENSG00000221500	HCT	0.014	0.041	-0.09974	0.92055	0.033	0.0035	0.592	0.554104	Neither
ENSG00000221821	HCT	-0.002	0.45	1.1822	0.23712	-0.0014	0.41	0.726	0.467859	Neither
ENSG00000221823	HCT	0.0024	0.22	-0.406821	0.684139	-0.0035	0.63	-0.60222	0.547027	Neither
ENSG00000221829	HCT	0.0044	0.16	1.14795	0.25099	0.015	0.037	0.374146	0.708296	Neither
ENSG00000221838	HCT	0.037	0.0022	0.687408	0.491825	0.039	0.0018	0.73189	0.464238	Neither
ENSG00000221963	HCT	0.0023	0.22	0.14395	0.88554	-0.0044	0.9	0.03718	0.97034	Neither
ENSG00000221983	HCT	0.17	4.1e-11	-1.1228	0.261522	0.11	2.9e-07	-0.61416	0.539113	Neither
ENSG00000222011	HCT	0.0028	0.2	1.2589	0.208068	0.00097	0.27	1.70068	0.089003	Neither
ENSG00000223482	HCT	0.0064	0.12	0.45265	0.6508	-0.0022	0.48	0.67241	0.50132	Neither
ENSG00000223496	HCT	0.41	9.3e-28	0.58665	0.557438	0.39	9.1e-26	0.92158	0.356748	Neither
ENSG00000223508	HCT	0.027	0.0083	0.76565	0.444	0.028	0.007	1.09181	0.274917	Neither
ENSG00000223573	HCT	0.014	0.043	0.141011	0.887861	0.016	0.034	0.0926	0.926221	Neither
ENSG00000223638	HCT	-0.0036	0.65	0.10461	0.916686	-0.0032	0.59	0.19415	0.846059	Neither
ENSG00000223722	HCT	0.005	0.15	-0.14007	0.888604	-0.0045	0.99	0.0745	0.940616	Neither
ENSG00000223768	HCT	0.0079	0.097	1.69366	0.09033	1.2e-06	0.32	1.74835	0.0804	Neither
ENSG00000224032	HCT	0.07	3.5e-05	-2.62429	0.00868	0.058	0.00016	-2.43492	0.014895	Neither
ENSG00000224596	HCT	-0.0041	0.78	1.28316	0.199435	-0.0035	0.63	1.11476	0.26495	Neither
ENSG00000224877	HCT	0.0088	0.086	0.54309	0.587	0.015	0.037	0.262212	0.793	Neither
ENSG00000225177	HCT	0.19	9.9e-12	1.8286	0.06746	0.2	1.3e-12	1.61	0.106652	Neither
ENSG00000225190	HCT	0.012	0.053	0.87465	0.382	0.016	0.033	0.889171	0.374	Neither
ENSG00000225766	HCT	0.0026	0.21	0.96567	0.33421	0.0031	0.2	1.01029	0.312355	Neither
ENSG00000226137	HCT	-0.0031	0.58	-0.90603	0.365	-0.004	0.74	-1.17607	0.24	Neither
ENSG00000226416	HCT	-0.0045	1	0.65678	0.511323	-0.0039	0.72	0.386755	0.69894	Neither
ENSG00000226479	HCT	0.067	5.2e-05	0.010544	0.991587	0.081	9.2e-06	-0.06762	0.946091	Neither
ENSG00000226688	HCT	-0.0039	0.71	-1.13272	0.257331	-0.0018	0.44	-1.16788	0.24286	Neither
ENSG00000226742	HCT	0.054	0.00027	-1.2443	0.2134	0.092	2.2e-06	-0.79008	0.429478	Neither
ENSG00000226752	HCT	0.43	2.9e-29	1.45927	0.14449	0.42	2.8e-28	1.43504	0.151277	Neither
ENSG00000226800	HCT	0.031	0.0049	-0.680631	0.496105	0.018	0.025	-1.02022	0.307625	Neither
ENSG00000226950	HCT	0.2	1.3e-12	-0.66154	0.508264	0.19	7.4e-12	-0.5205	0.602717	Neither
ENSG00000227671	HCT	-0.0032	0.6	-0.539144	0.589787	-0.0044	0.88	-0.445	0.656	Neither
ENSG00000228049	HCT	0.0042	0.17	-0.745451	0.455999	0.011	0.066	-0.22938	0.818576	Neither
ENSG00000228300	HCT	0.12	4e-08	-0.713724	0.475398	0.11	1.4e-07	-0.69425	0.487523	Neither
ENSG00000228340	HCT	0.0018	0.24	-0.0797	0.93648	0.00098	0.27	-0.18422	0.853837	Neither
ENSG00000228695	HCT	0.082	7.9e-06	0.33411	0.738298	0.099	9.5e-07	0.78197	0.434232	Neither
ENSG00000228716	HCT	0.037	0.0023	0.654793	0.5126	0.023	0.013	1.07754	0.28124	Neither
ENSG00000228775	HCT	-0.002	0.45	1.50249	0.13297	-0.003	0.57	2.02616	0.042748	Neither
ENSG00000228782	HCT	0.16	2.1e-10	2.09907	0.0358	0.15	1.6e-09	2.14539	0.0319	Neither
ENSG00000229183	HCT	0.046	0.0007	-0.96288	0.335607	0.055	0.00024	-0.863832	0.38768	Neither
ENSG00000229314	HCT	0.11	1.9e-07	1.52726	0.1267	0.1	5.9e-07	1.60637	0.108193	Neither
ENSG00000229833	HCT	0.057	0.00019	-0.30984	0.756683	0.057	0.00018	-0.36046	0.718506	Neither
ENSG00000229859	HCT	0.08	9.6e-06	-1.22865	0.219203	0.077	1.6e-05	-0.999611	0.3175	Neither
ENSG00000230124	HCT	0.023	0.013	1.1906	0.233809	0.017	0.03	1.29	0.198	Neither
ENSG00000230373	HCT	-0.0043	0.84	0.0287	0.977	-0.0037	0.67	-0.1563	0.876	Neither
ENSG00000230438	HCT	0.064	7.3e-05	-0.84914	0.3958	0.055	0.00022	-0.718	0.47299	Neither
ENSG00000230989	HCT	-0.0011	0.39	1.81538	0.069466	-0.0034	0.63	0.11035	0.912128	Neither
ENSG00000231259	HCT	-0.0045	0.97	2.04997	0.040367	-0.0044	0.9	2.03583	0.041768	Neither
ENSG00000231607	HCT	-0.002	0.46	0.614	0.53925	-0.00089	0.37	0.544547	0.5861	Neither
ENSG00000231887	HCT	-0.0025	0.51	-0.00294	0.997654	-0.0043	0.84	0.24932	0.80311	Neither
ENSG00000231999	HCT	0.052	0.00036	-1.94333	0.051976	0.054	0.00028	-2.03	0.0422	Neither
ENSG00000232388	HCT	0.11	1.3e-07	0.607001	0.54385	0.12	9.2e-08	0.62938	0.529098	Neither
ENSG00000232859	HCT	0.0057	0.13	0.34252	0.732	0.0003	0.3	-0.058476	0.953	Neither
ENSG00000232871	HCT	0.0011	0.27	-0.60098	0.547854	-0.0038	0.7	-1.14284	0.253107	Neither
ENSG00000232956	HCT	0.15	1.1e-09	-0.924421	0.355267	0.17	7e-11	-0.8362	0.403041	Neither
ENSG00000232973	HCT	0.017	0.03	-1.39934	0.16171	0.028	0.0073	-1.24051	0.214788	Neither
ENSG00000233016	HCT	0.18	1.6e-11	0.586258	0.5577	0.18	3.3e-11	0.56893	0.569403	Neither
ENSG00000233276	HCT	0.006	0.13	1.73628	0.08251	-0.0022	0.48	1.63451	0.10215	Neither
ENSG00000233493	HCT	0.035	0.003	-0.768046	0.44246	0.041	0.0013	-0.98691	0.323686	Neither
ENSG00000233621	HCT	0.21	4.4e-13	1.5027	0.132917	0.2	1e-12	1.41	0.158	Neither
ENSG00000233695	HCT	0.0043	0.16	-1.3609	0.17354	0.0054	0.14	-1.07029	0.2845	Neither
ENSG00000234043	HCT	0.032	0.0042	-0.65833	0.510323	0.014	0.042	-0.84103	0.40033	Neither
ENSG00000234608	HCT	0.27	5.4e-17	-0.50662	0.612421	0.27	7.3e-17	-0.33871	0.734828	Neither
ENSG00000235169	HCT	0.16	2.5e-10	0.113513	0.909624	0.16	1.7e-10	0.0917	0.927	Neither
ENSG00000235217	HCT	-0.0045	0.93	0.778025	0.43655	0.0044	0.16	1.50411	0.132552	Neither
ENSG00000235363	HCT	-0.0045	0.97	-0.291783	0.770453	-0.0044	0.89	0.235	0.814	Neither
ENSG00000235552	HCT	0.012	0.052	-0.5912	0.5544	0.019	0.022	-0.22129	0.824866	Neither
ENSG00000235750	HCT	0.18	1e-11	0.670296	0.502669	0.21	4.7e-13	0.481	0.631	Neither
ENSG00000235944	HCT	0.0043	0.16	-0.083022	0.933834	-0.00031	0.34	0.06241	0.950238	Neither
ENSG00000235989	HCT	0.079	1.2e-05	-0.11914	0.90517	0.087	4.4e-06	-0.23338	0.81547	Neither
ENSG00000236287	HCT	0.0063	0.12	1.33309	0.182504	0.0037	0.18	1.24955	0.21146	Neither
ENSG00000236397	HCT	-0.0015	0.42	-0.251169	0.801683	-0.0041	0.76	-0.2773	0.781546	Neither
ENSG00000237651	HCT	0.52	5e-37	-0.782348	0.43401	0.5	1.1e-35	-0.78318	0.43352	Neither
ENSG00000237732	HCT	-0.0015	0.41	0.01804	0.985607	-0.0045	0.94	0.49385	0.621412	Neither
ENSG00000237765	HCT	0.57	1.1e-42	1.70751	0.087727	0.57	3.6e-43	1.70558	0.088086	Neither
ENSG00000237943	HCT	0.012	0.055	-0.24204	0.808753	0.0091	0.082	0.28974	0.77201	Neither
ENSG00000239264	HCT	0.091	2.6e-06	-0.99878	0.3179	0.043	0.001	-1.01	0.312322	Neither
ENSG00000239282	HCT	0.07	3.7e-05	-0.2958	0.76738	0.062	9.5e-05	0.13273	0.8944	Neither
ENSG00000239305	HCT	0.0044	0.16	0.278777	0.780416	-0.0016	0.42	0.44046	0.659604	Neither
ENSG00000239521	HCT	0.12	9.4e-08	1.04619	0.295475	0.12	8.8e-08	0.99805	0.318253	Neither
ENSG00000239672	HCT	0.051	0.00037	1.875	0.0608	0.065	6.7e-05	2.17948	0.0293	Neither
ENSG00000239697	HCT	0.043	0.0011	-0.14693	0.883	0.059	0.00014	0.597488	0.55	Neither
ENSG00000239713	HCT	0.042	0.0012	-0.51372	0.60745	0.049	0.00047	-0.6084	0.54292	Neither
ENSG00000239789	HCT	0.26	9e-17	1.77032	0.076673	0.26	2.6e-16	1.87202	0.061204	Neither
ENSG00000239998	HCT	0.33	1.3e-21	1.00256	0.316072	0.31	3.4e-20	1.07757	0.281226	Neither
ENSG00000240038	HCT	0.026	0.0084	-0.155778	0.876208	0.021	0.017	0.28	0.779	Neither
ENSG00000240230	HCT	0.053	0.00032	-1.24417	0.213438	0.051	0.0004	-1.49387	0.135209	Neither
ENSG00000240344	HCT	0.46	4.7e-32	1.68016	0.092927	0.47	8.7e-33	1.57947	0.114227	Neither
ENSG00000240356	HCT	0.053	0.00031	0.873135	0.38259	0.042	0.0012	0.98837	0.322971	Neither
ENSG00000240563	HCT	0.16	4.5e-10	-1.03432	0.300989	0.15	1.8e-09	-0.825	0.409	Neither
ENSG00000240682	HCT	0.0017	0.24	0.265378	0.79072	-0.0036	0.66	-0.080226	0.93606	Neither
ENSG00000240849	HCT	0.045	0.00084	0.28349	0.7768	0.029	0.006	0.06712	0.946488	Neither
ENSG00000240857	HCT	0.0081	0.095	-1.37549	0.16898	0.0028	0.2	-1.06867	0.285217	Neither
ENSG00000240972	HCT	0.33	1.6e-21	-0.48865	0.62509	0.34	5e-22	-0.59806	0.5498	Neither
ENSG00000241014	HCT	0.0077	0.1	0.179743	0.857354	0.0033	0.19	-0.0101	0.992	Neither
ENSG00000241058	HCT	0.12	5.1e-08	-0.12701	0.898932	0.14	5.7e-09	0.29347	0.76916	Neither
ENSG00000241127	HCT	0.052	0.00035	-0.417937	0.675993	0.11	3e-07	-0.90977	0.362943	Neither
ENSG00000241360	HCT	0.053	0.00031	0.43175	0.66592	0.022	0.015	0.35073	0.72579	Neither
ENSG00000241399	HCT	0.057	0.00019	2.1022	0.035536	0.054	0.00026	1.881	0.059972	Neither
ENSG00000241468	HCT	0.57	3.4e-43	-1.88672	0.059198	0.56	1.5e-41	-1.95924	0.050085	Neither
ENSG00000241553	HCT	0.051	0.00038	-1.63289	0.10249	0.075	2e-05	-1.93942	0.05245	Neither
ENSG00000241685	HCT	-0.0019	0.44	2.50547	0.012229	-0.0034	0.63	1.31799	0.187508	Neither
ENSG00000241721	HCT	-0.00059	0.35	-0.758127	0.44837	-0.00087	0.37	-0.50804	0.611428	Neither
ENSG00000241839	HCT	0.089	3.3e-06	-0.157	0.875	0.068	4.4e-05	0.10966	0.913	Neither
ENSG00000241878	HCT	0.061	0.00011	-0.54776	0.58386	0.064	7.3e-05	0.16471	0.86917	Neither
ENSG00000241973	HCT	-0.0041	0.76	-0.58551	0.5582	0.00018	0.31	0.11254	0.9104	Neither
ENSG00000242110	HCT	0.06	0.00012	-0.019484	0.98446	0.074	2.1e-05	0.520494	0.602719	Neither
ENSG00000242114	HCT	0.0054	0.14	0.60961	0.54212	0.021	0.017	1.12575	0.26027	Neither
ENSG00000242247	HCT	0.0064	0.12	0.34269	0.73183	-0.00091	0.37	0.69547	0.48676	Neither
ENSG00000242252	HCT	0.044	0.00099	0.770167	0.441201	0.058	0.00016	0.697	0.486	Neither
ENSG00000242259	HCT	0.21	2e-13	-1.02284	0.30638	0.21	4e-13	-1.10493	0.26919	Neither
ENSG00000242372	HCT	0.45	6.6e-31	0.9197	0.35773	0.44	4.4e-30	0.60915	0.542425	Neither
ENSG00000242485	HCT	0.014	0.042	-2.10008	0.035722	0.022	0.014	-2.43	0.0151	Neither
ENSG00000242498	HCT	0.15	1.4e-09	-0.207	0.836	0.13	2e-08	-0.16184	0.871	Neither
ENSG00000242550	HCT	0.57	2.7e-42	0.2229	0.82365	0.55	7.5e-41	0.48227	0.629616	Neither
ENSG00000242612	HCT	0.0064	0.12	-1.47923	0.13908	0.013	0.05	-0.22773	0.81986	Neither
ENSG00000242616	HCT	0.1	8.4e-07	-0.177874	0.85882	0.087	4.3e-06	-0.025891	0.979345	Neither
ENSG00000242779	HCT	0.066	5.8e-05	-1.17986	0.238057	0.022	0.015	-1.76413	0.07771	Neither
ENSG00000243414	HCT	0.19	4.1e-12	0.981981	0.32611	0.2	1.5e-12	0.923036	0.355989	Neither
ENSG00000243477	HCT	0.0043	0.16	0.050212	0.95995	0.017	0.027	0.255971	0.79797	Neither
ENSG00000243480	HCT	0.054	0.00026	0.398989	0.689901	0.049	0.00048	0.0715	0.943	Neither
ENSG00000243646	HCT	0.014	0.041	0.29677	0.76664	0.015	0.038	0.5149	0.60662	Neither
ENSG00000243667	HCT	0.039	0.0017	0.310656	0.756062	0.029	0.0063	0.44578	0.65576	Neither
ENSG00000243678	HCT	0.079	1.2e-05	2.48705	0.0129	0.067	5.2e-05	2.29826	0.0215	Neither
ENSG00000243725	HCT	0.22	1.1e-13	0.421091	0.673689	0.2	2.1e-12	-0.181	0.856	Neither
ENSG00000243811	HCT	-0.00043	0.34	0.30556	0.75994	-0.0045	0.99	-0.14431	0.88526	Neither
ENSG00000243927	HCT	-0.0041	0.77	0.04425	0.9647	-0.0045	0.93	0.39056	0.69612	Neither
ENSG00000244038	HCT	3.3e-05	0.32	-0.235308	0.813969	0.0044	0.16	-0.873	0.383	Neither
ENSG00000244041	HCT	-0.00053	0.35	2.15149	0.03144	-0.0008	0.37	2.14	0.032418	Neither
ENSG00000244073	HCT	0.012	0.053	-0.415323	0.67791	-0.0014	0.41	-0.655961	0.511849	Neither
ENSG00000244115	HCT	-0.0045	0.99	0.673119	0.50087	-0.0028	0.54	1.43784	0.15048	Neither
ENSG00000244165	HCT	0.086	4.7e-06	-0.508811	0.610885	0.093	2e-06	-1.08286	0.278872	Neither
ENSG00000244405	HCT	0.016	0.034	0.364337	0.71561	0.021	0.016	0.585869	0.55796	Neither
ENSG00000244462	HCT	0.043	0.001	-1.4206	0.15543	0.046	0.00076	-1.24768	0.212147	Neither
ENSG00000244482	HCT	0.059	0.00014	2.26799	0.02333	0.049	0.0005	2.79833	0.005137	Neither
ENSG00000244509	HCT	0.0074	0.1	1.17342	0.24063	0.0055	0.14	0.89033	0.37329	Neither
ENSG00000244682	HCT	-0.0044	0.9	-0.483316	0.628871	-0.0042	0.8	-0.593	0.553	Neither
ENSG00000244752	HCT	0.046	0.00068	1.06985	0.28469	0.049	0.0005	0.84369	0.39884	Neither
ENSG00000244754	HCT	0.062	9.9e-05	1.0253	0.3052	0.11	1.9e-07	0.700402	0.4837	Neither
ENSG00000245848	HCT	-0.0018	0.44	0.504954	0.613591	-0.0026	0.52	0.39487	0.692936	Neither
ENSG00000245910	HCT	0.054	0.00028	0.0632	0.95	0.05	0.00043	-0.01204	0.990392	Neither
ENSG00000245937	HCT	0.0034	0.19	0.382713	0.70193	-0.0038	0.7	0.583718	0.55941	Neither
ENSG00000246082	HCT	0.52	1.2e-37	-0.101754	0.91895	0.48	1e-33	-0.25221	0.80088	Neither
ENSG00000246100	HCT	-0.0011	0.39	-0.34163	0.732626	-0.0045	0.93	-1.14096	0.25389	Neither
ENSG00000246705	HCT	0.0036	0.18	0.31431	0.753288	0.026	0.0085	0.90733	0.364232	Neither
ENSG00000246922	HCT	-0.0031	0.58	-0.267	0.79	-0.0024	0.5	-0.13984	0.889	Neither
ENSG00000247077	HCT	0.048	0.00055	1.13443	0.256616	0.046	0.00073	1.12858	0.259075	Neither
ENSG00000247556	HCT	0.073	2.5e-05	0.933	0.351	0.07	3.5e-05	0.87443	0.382	Neither
ENSG00000248098	HCT	0.038	0.002	0.321505	0.747827	0.05	0.00043	-0.01132	0.990966	Neither
ENSG00000248334	HCT	0.0046	0.16	0.0975	0.922	-0.0015	0.42	-0.0021	0.998	Neither
ENSG00000248477	HCT	0.018	0.024	-1.00455	0.31511	0.018	0.025	-1.30971	0.190292	Neither
ENSG00000249915	HCT	0.24	3.6e-15	-0.065412	0.94785	0.24	6.4e-15	-0.001374	0.998903	Neither
ENSG00000249992	HCT	0.18	1.8e-11	0.993826	0.32031	0.17	4.5e-11	1.15512	0.24804	Neither
ENSG00000250312	HCT	-0.0045	0.93	-1.45626	0.145321	-0.0045	0.98	-1.6629	0.096332	Neither
ENSG00000250317	HCT	0.012	0.057	-0.34871	0.727304	0.0016	0.25	-0.22247	0.82395	Neither
ENSG00000250462	HCT	0.043	0.001	1.48342	0.138	0.036	0.0025	1.77854	0.0753	Neither
ENSG00000250565	HCT	0.32	1.7e-20	-1.36287	0.172924	0.29	3e-18	-0.90654	0.364648	Neither
ENSG00000250896	HCT	0.0043	0.16	3.49449	0.000475	0.0067	0.11	3.40836	0.000654	Neither
ENSG00000251247	HCT	0.1	6.2e-07	-0.698219	0.48504	0.096	1.3e-06	-0.63863	0.523063	Neither
ENSG00000252542	HCT	0.067	5.4e-05	0.401562	0.68801	0.065	6.7e-05	0.25207	0.800987	Neither
ENSG00000252906	HCT	0.021	0.018	0.129195	0.897203	0.021	0.018	0.221	0.825	Neither
ENSG00000253368	HCT	0.2	1.2e-12	-1.70906	0.08744	0.21	1.5e-13	-1.97	0.0488	Neither
ENSG00000253552	HCT	0.0092	0.081	0.96972	0.332186	0.001	0.27	0.88823	0.374416	Neither
ENSG00000253710	HCT	0.37	5.7e-24	0.0731	0.94169	0.37	3.6e-24	0.244479	0.8069	Neither
ENSG00000253719	HCT	0.11	1.9e-07	-0.32659	0.743974	0.11	2e-07	-0.34089	0.733187	Neither
ENSG00000253797	HCT	-0.0013	0.4	0.379	0.7047	-0.0045	0.98	0.680541	0.4962	Neither
ENSG00000253958	HCT	0.2	9.2e-13	-2.47025	0.0135	0.2	8.2e-13	-2.6451	0.008167	Neither
ENSG00000254004	HCT	-0.0006	0.35	-1.84469	0.065083	0.0066	0.12	-2.15558	0.031117	Neither
ENSG00000254087	HCT	-0.0022	0.48	0.93706	0.349	-0.0024	0.49	1.90845	0.056334	Neither
ENSG00000254415	HCT	0.0026	0.21	0.199429	0.841927	0.015	0.039	-0.17315	0.86253	Neither
ENSG00000254470	HCT	0.061	0.00011	1.12289	0.261486	0.06	0.00013	0.747813	0.45457	Neither
ENSG00000254521	HCT	0.065	6.8e-05	0.087465	0.930302	0.069	4e-05	0.54355	0.586753	Neither
ENSG00000254614	HCT	0.21	3.3e-13	0.24657	0.80524	0.2	1.9e-12	0.177255	0.85931	Neither
ENSG00000254685	HCT	-0.0042	0.79	-2.29743	0.021595	-0.0045	0.96	-2.1	0.0356	Neither
ENSG00000254772	HCT	0.34	4.5e-22	1.6734	0.094248	0.32	1.8e-20	1.82644	0.06778	Neither
ENSG00000254827	HCT	0.044	0.00092	-0.33593	0.736925	0.057	0.00017	-0.632846	0.52683	Neither
ENSG00000254838	HCT	0.2	1.8e-12	0.70191	0.482736	0.19	3.7e-12	0.732577	0.46382	Neither
ENSG00000254858	HCT	-0.0038	0.7	-0.327306	0.743436	-0.0045	0.93	-0.52341	0.60069	Neither
ENSG00000254986	HCT	0.0072	0.11	-0.52128	0.602175	0.0094	0.079	-0.313666	0.75377	Neither
ENSG00000254999	HCT	0.62	9.3e-49	0.108678	0.91346	0.66	1.8e-53	-0.125895	0.89982	Neither
ENSG00000255112	HCT	-0.0011	0.39	-2.0164	0.04375	0.032	0.0044	-1.56351	0.117932	Neither
ENSG00000255198	HCT	0.19	9.8e-12	-1.01755	0.308894	0.18	2e-11	-0.93867	0.347901	Neither
ENSG00000255221	HCT	0.14	7.3e-09	1.17875	0.238497	0.12	4e-08	1.48324	0.13801	Neither
ENSG00000255302	HCT	0.55	4.2e-40	0.0356	0.972	0.52	2e-37	0.12232	0.903	Neither
ENSG00000255529	HCT	0.073	2.5e-05	1.56	0.119	0.06	0.00013	1.324	0.186	Neither
ENSG00000255587	HCT	0.16	2e-10	-1.22869	0.21919	0.16	2.8e-10	-0.714	0.475035	Neither
ENSG00000255717	HCT	0.13	8.7e-09	-0.04991	0.960193	0.09	2.8e-06	-0.802379	0.42233	Neither
ENSG00000256060	HCT	0.084	5.9e-06	0.270178	0.787023	0.11	1.6e-07	0.18619	0.8523	Neither
ENSG00000256235	HCT	0.015	0.04	0.07807	0.93777	0.041	0.0013	-0.366526	0.713973	Neither
ENSG00000256269	HCT	0.29	1e-18	0.68627	0.49254	0.3	7.2e-19	0.444123	0.65695	Neither
ENSG00000256537	HCT	0.059	0.00014	0.3296	0.741706	0.054	0.00025	0.43187	0.665834	Neither
ENSG00000256628	HCT	0.32	2.2e-20	0.452569	0.65086	0.31	1.6e-19	-0.058038	0.95372	Neither
ENSG00000256660	HCT	0.0082	0.093	-0.19307	0.846903	-0.003	0.56	-0.43069	0.666694	Neither
ENSG00000256683	HCT	-0.0045	0.94	-0.789981	0.429539	-0.0021	0.46	-1.12756	0.259505	Neither
ENSG00000256713	HCT	0.07	3.6e-05	-0.83789	0.40209	0.026	0.0092	-0.847735	0.39659	Neither
ENSG00000256806	HCT	0.043	0.001	-1.29864	0.194	0.062	0.0001	-1.28769	0.198	Neither
ENSG00000257017	HCT	0.23	8.3e-15	-2.71082	0.006712	0.25	5.6e-16	-2.9668	0.003009	Neither
ENSG00000257103	HCT	0.12	5.6e-08	-0.695436	0.486782	0.12	6.9e-08	-0.86795	0.385424	Neither
ENSG00000257218	HCT	0.085	5.8e-06	-1.26424	0.206144	0.09	2.9e-06	-1.45204	0.146491	Neither
ENSG00000257335	HCT	0.16	2.3e-10	0.432918	0.665074	0.15	1.2e-09	0.36872	0.712338	Neither
ENSG00000257365	HCT	-0.0036	0.65	-1.17535	0.23986	0.017	0.03	-0.4321	0.66567	Neither
ENSG00000257594	HCT	0.4	1.2e-26	1.61155	0.107061	0.39	4.9e-26	1.78644	0.074028	Neither
ENSG00000257704	HCT	0.23	2.8e-14	-0.810908	0.417418	0.19	7.9e-12	-0.86881	0.384951	Neither
ENSG00000257727	HCT	5e-05	0.32	1.29078	0.19678	-0.0016	0.42	1.19828	0.230807	Neither
ENSG00000257923	HCT	-0.0041	0.76	3.32495	0.000884	-0.002	0.46	2.67643	0.007441	Neither
ENSG00000257949	HCT	0.00045	0.3	-0.2866	0.774	0.0041	0.17	-0.325465	0.745	Neither
ENSG00000258227	HCT	0.092	2.2e-06	1.73318	0.083063	0.09	2.8e-06	2.34928	0.01881	Neither
ENSG00000258289	HCT	0.65	3.6e-53	1.17125	0.2415	0.65	3.1e-52	1.17383	0.240465	Neither
ENSG00000258818	HCT	0.2	2.1e-12	-0.99847	0.31805	0.23	1.4e-14	-0.94203	0.346175	Neither
ENSG00000258890	HCT	-0.0035	0.63	0.80713	0.42	0.013	0.046	-0.688558	0.491	Neither
ENSG00000259790	HCT	0.01	0.073	-0.177	0.859	0.0094	0.079	0.192	0.848	Neither
ENSG00000259956	HCT	-0.0039	0.71	-0.759917	0.4473	-0.0045	0.99	-0.971016	0.33154	Neither
ENSG00000261308	HCT	0.071	3e-05	-0.91812	0.358557	0.054	0.00028	-0.95371	0.34023	Neither
ENSG00000261371	HCT	0.025	0.011	0.73576	0.462	0.023	0.014	0.865918	0.387	Neither
ENSG00000261879	HCT	-0.0015	0.42	-1.13458	0.257	-0.0038	0.7	-0.846042	0.398	Neither
ENSG00000262246	HCT	-0.0036	0.66	-0.6595	0.509572	-0.0041	0.77	-0.34916	0.726968	Neither
ENSG00000262814	HCT	0.067	5.2e-05	0.08176	0.935	0.073	2.5e-05	-0.184979	0.853	Neither
ENSG00000262874	HCT	0.081	9e-06	-0.033262	0.973465	0.091	2.5e-06	0.63256	0.527019	Neither
ENSG00000263002	HCT	0.029	0.0059	0.431092	0.666402	0.022	0.015	-0.02314	0.981542	Neither
ENSG00000263528	HCT	0.016	0.033	-1.26385	0.206284	0.014	0.044	-1.47	0.142	Neither
ENSG00000263753	HCT	0.6	1.3e-46	0.7765	0.43745	0.6	6.3e-46	0.79542	0.426367	Neither
ENSG00000264247	HCT	0.36	7.6e-24	0.9657	0.33421	0.36	7.7e-24	1.01677	0.309263	Neither
ENSG00000264538	HCT	0.25	4.2e-16	-0.27143	0.786	0.25	5.5e-16	-0.372106	0.71	Neither
ENSG00000264743	HCT	0.0056	0.13	0.43624	0.663	-0.0015	0.42	0.534332	0.593	Neither
ENSG00000264940	HCT	0.01	0.073	-0.18876	0.85	0.015	0.038	-0.181214	0.856	Neither
ENSG00000265681	HCT	0.13	1.7e-08	0.1149	0.90856	0.11	2.8e-07	-0.06457	0.948516	Neither
ENSG00000266028	HCT	0.084	6.6e-06	1.29784	0.194343	0.087	4e-06	1.19	0.236	Neither
ENSG00000266173	HCT	0.0033	0.19	0.25473	0.799	0.0017	0.24	0.200035	0.841	Neither
ENSG00000266472	HCT	0.32	2e-20	-2.14454	0.03199	0.33	2.1e-21	-2.07	0.0386	Neither
ENSG00000266967	HCT	0.075	1.9e-05	1.53285	0.125	0.072	2.8e-05	1.19267	0.233	Neither
ENSG00000267080	HCT	0.012	0.054	-1.25301	0.21	0.029	0.0059	-1.45599	0.145	Neither
ENSG00000267100	HCT	0.051	0.00037	-0.739866	0.459381	0.051	0.00037	-0.58692	0.557259	Neither
ENSG00000267296	HCT	0.05	0.00042	1.10264	0.270184	0.044	0.00096	1.35366	0.175846	Neither
ENSG00000267368	HCT	0.059	0.00014	0.270476	0.786794	0.054	0.00027	0.38012	0.703857	Neither
ENSG00000267855	HCT	0.05	0.00043	0.395955	0.692138	0.066	5.7e-05	0.36595	0.7144	Neither
ENSG00000267858	HCT	-0.0037	0.67	2.75975	0.005785	-0.002	0.46	2.47906	0.013173	Neither
ENSG00000268758	HCT	0.0033	0.19	1.76017	0.078379	-0.0023	0.48	1.1646	0.244181	Neither
ENSG00000269001	HCT	-0.0014	0.41	-0.268954	0.787965	-0.0044	0.89	-0.27926	0.780043	Neither
ENSG00000269858	HCT	0.06	0.00013	0.421855	0.673131	0.059	0.00015	0.81233	0.4166	Neither
ENSG00000269893	HCT	0.34	2.4e-22	2.10786	0.035043	0.34	6.7e-22	1.69949	0.089226	Neither
ENSG00000271303	HCT	0.07	3.6e-05	0.42564	0.67037	0.068	4.4e-05	0.45662	0.647947	Neither
ENSG00000271605	HCT	-0.0033	0.61	0.33862	0.735	-0.0045	0.93	-0.260534	0.794	Neither
ENSG00000272034	HCT	0.044	0.00098	-1.209	0.226663	0.034	0.0034	-1.16356	0.2446	Neither
ENSG00000272047	HCT	0.35	1.2e-22	-0.64048	0.52186	0.39	1.4e-25	-0.839	0.401577	Neither
ENSG00000272145	HCT	0.047	0.00067	-0.017878	0.985736	0.042	0.0011	-0.083	0.934	Neither
ENSG00000272325	HCT	0.018	0.025	-0.30139	0.76312	0.018	0.024	-0.144	0.885567	Neither
ENSG00000273033	HCT	-0.0033	0.6	-1.18755	0.23501	-0.0011	0.39	-1.43705	0.1507	Neither
ENSG00000273344	HCT	0.024	0.011	0.748236	0.454318	0.03	0.0056	0.80019	0.423601	Neither
ENSG00000273899	HCT	0.094	1.7e-06	-2.0264	0.04272	0.098	1e-06	-1.97999	0.0477	Neither
ENSG00000274736	HCT	0.0008	0.28	0.65878	0.51	-0.0027	0.52	1.08381	0.278	Neither
ENSG00000275074	HCT	0.21	3.8e-13	-0.75145	0.452	0.21	1.9e-13	-0.75462	0.450477	Neither
ENSG00000275342	HCT	0.16	2.2e-10	0.35337	0.724	0.15	8e-10	0.5794	0.562322	Neither
ENSG00000275395	HCT	0.01	0.068	1.52047	0.128394	0.014	0.043	1.4936	0.135279	Neither
ENSG00000275549	HCT	-0.00072	0.36	-0.338715	0.73482	-0.0037	0.67	-0.895323	0.370615	Neither
ENSG00000275835	HCT	-0.0015	0.42	1.33	0.183	-0.0029	0.55	1.12671	0.26	Neither
ENSG00000276023	HCT	0.41	1.7e-27	1.8376	0.0661	0.41	7.2e-28	1.78117	0.0749	Neither
ENSG00000276043	HCT	0.02	0.019	0.882396	0.377563	0.035	0.0028	0.93072	0.351996	Neither
ENSG00000276045	HCT	0.0099	0.073	-1.84904	0.064451	0.0089	0.084	-1.73868	0.082092	Neither
ENSG00000276070	HCT	0.0066	0.12	2.61402	0.00895	0.0076	0.1	2.83995	0.00451	Neither
ENSG00000276234	HCT	-0.0024	0.5	-1.09611	0.273	0.0085	0.089	-0.985051	0.325	Neither
ENSG00000276747	HCT	-0.0022	0.47	-1.28061	0.200329	-0.0019	0.45	-1.26	0.207	Neither
ENSG00000276966	HCT	0.0068	0.11	-0.57936	0.56235	0.012	0.052	-1.42	0.154161	Neither
ENSG00000277149	HCT	0.28	7.7e-18	-1.05032	0.293569	0.28	9.4e-18	-1.0506	0.293444	Neither
ENSG00000277443	HCT	0.0013	0.26	-0.85025	0.39519	0.015	0.038	-0.459	0.645944	Neither
ENSG00000277462	HCT	-0.0045	0.95	1.36906	0.17098	-0.0036	0.65	-0.264	0.792	Neither
ENSG00000277791	HCT	0.019	0.021	-1.05165	0.293	0.03	0.0052	-1.64373	0.1	Neither
ENSG00000278053	HCT	0.028	0.007	-1.18265	0.237	0.022	0.016	-1.08286	0.279	Neither
ENSG00000278259	HCT	0.04	0.0015	-1.33261	0.183	0.047	0.0006	-1.37249	0.17	Neither
ENSG00000278311	HCT	0.0073	0.11	1.59813	0.11	0.0014	0.25	1.6641	0.0961	Neither
ENSG00000278845	HCT	0.39	5.5e-26	0.77009	0.441	0.39	5e-26	0.884302	0.377	Neither
ENSG00000280670	HCT	-0.0044	0.91	-2.38615	0.017026	-0.00099	0.38	-2.3	0.0213	Neither
ENSG00000280789	HCT	0.019	0.023	0.64281	0.520348	0.027	0.0076	0.91961	0.357779	Neither
ENSG00000280798	HCT	0.29	3.9e-18	-0.19828	0.842823	0.26	9.4e-17	-0.253223	0.8001	Neither
ENSG00000282608	HCT	-0.0035	0.65	1.57508	0.115237	-0.0043	0.84	1.4	0.16	Neither
ENSG00000000460	MCH	0.037	0.0023	1.02534	0.305203	0.037	0.0022	1.19026	0.234	Neither
ENSG00000001036	MCH	0.11	3.9e-07	-0.35472	0.722797	0.088	3.9e-06	-0.536192	0.591826	Neither
ENSG00000001084	MCH	0.066	5.7e-05	-0.0025	0.998003	0.041	0.0013	-0.441032	0.65919	Neither
ENSG00000001461	MCH	4.9e-05	0.32	-0.409386	0.682256	0.0006	0.29	0.933483	0.351	Neither
ENSG00000001561	MCH	0.46	1.5e-31	-1.34549	0.178466	0.41	8.1e-28	-1.02556	0.3051	Neither
ENSG00000001629	MCH	0.044	0.00094	-2.64232	0.008234	0.055	0.00025	-2.44158	0.014623	Neither
ENSG00000001630	MCH	-0.00052	0.35	0.879956	0.378883	-0.0045	0.92	1.03931	0.298661	Neither
ENSG00000001631	MCH	0.15	1.3e-09	-0.689516	0.490499	0.13	2.9e-08	-0.56085	0.574899	Neither
ENSG00000002549	MCH	0.23	2.3e-14	0.65699	0.51118	0.21	1.8e-13	0.607585	0.54346	Neither
ENSG00000002726	MCH	0.0065	0.12	-0.336299	0.736646	0.025	0.011	-0.18702	0.851646	Neither
ENSG00000002822	MCH	0.16	2.3e-10	-1.3257	0.18494	0.12	3.5e-08	-1.23716	0.216027	Neither
ENSG00000002834	MCH	-0.0039	0.73	0.148	0.882343	0.0041	0.17	-0.29758	0.766023	Neither
ENSG00000002919	MCH	0.33	1.8e-21	0.55377	0.579736	0.32	1.5e-20	0.576948	0.563974	Neither
ENSG00000002933	MCH	0.36	3.6e-23	-0.164719	0.869165	0.36	9.8e-24	-0.37394	0.708452	Neither
ENSG00000003393	MCH	0.098	1e-06	-0.763441	0.445201	0.092	2.2e-06	-0.743	0.457212	Neither
ENSG00000003400	MCH	-0.0042	0.81	-1.03897	0.298816	0.0013	0.26	-0.777	0.437299	Neither
ENSG00000003402	MCH	0.025	0.011	-0.120584	0.90402	0.037	0.0022	-0.16	0.873075	Neither
ENSG00000004142	MCH	0.06	0.00012	-0.53794	0.590617	0.06	0.00012	-0.019584	0.984375	Neither
ENSG00000004455	MCH	0.32	2.7e-20	-0.307912	0.758149	0.3	1.7e-19	0.076291	0.939	Neither
ENSG00000004487	MCH	-0.0043	0.81	0.263234	0.79237	-0.0023	0.49	0.471786	0.637	Neither
ENSG00000004534	MCH	0.013	0.05	-0.04936	0.960629	0.017	0.027	0.376979	0.706189	Neither
ENSG00000004700	MCH	0.0033	0.19	-1.58357	0.113291	0.0081	0.094	-0.598314	0.54963	Neither
ENSG00000004766	MCH	0.041	0.0013	-1.73018	0.083599	0.023	0.012	-0.61633	0.537675	Neither
ENSG00000004799	MCH	0.019	0.021	1.13144	0.257871	0.035	0.0029	0.78051	0.435092	Neither
ENSG00000004809	MCH	0.52	5.4e-37	-0.60759	0.543459	0.51	5.1e-36	-0.501622	0.615933	Neither
ENSG00000004864	MCH	0.22	3.5e-14	-0.767527	0.442768	0.23	1.7e-14	-0.83002	0.406527	Neither
ENSG00000005020	MCH	0.22	1.2e-13	-0.871281	0.383601	0.19	3.1e-12	-0.68706	0.492046	Neither
ENSG00000005059	MCH	0.067	5e-05	0.76338	0.44524	0.075	2e-05	0.48291	0.62916	Neither
ENSG00000005075	MCH	0.3	3.3e-19	0.880852	0.378398	0.3	2.6e-19	0.87746	0.380239	Neither
ENSG00000005156	MCH	0.0045	0.16	-0.39803	0.690605	0.0016	0.24	-0.404306	0.685988	Neither
ENSG00000005175	MCH	0.21	2.6e-13	0.655846	0.511923	0.2	1.7e-12	0.485085	0.627616	Neither
ENSG00000005187	MCH	0.025	0.0096	0.46516	0.642	0.027	0.0076	0.0575	0.954	Neither
ENSG00000005243	MCH	-0.0044	0.88	1.2246	0.220724	-0.0045	0.93	0.939737	0.347352	Neither
ENSG00000005381	MCH	0.22	6.9e-14	1.58337	0.113337	0.21	1.9e-13	1.3436	0.179077	Neither
ENSG00000005486	MCH	0.043	0.001	-0.211179	0.832747	0.016	0.033	0.20995	0.833706	Neither
ENSG00000005801	MCH	0.053	0.0003	-0.634771	0.525578	0.041	0.0014	-0.407091	0.683941	Neither
ENSG00000005812	MCH	-0.0045	0.93	0.37021	0.71123	-0.0042	0.8	-0.000255	0.999797	Neither
ENSG00000006007	MCH	0.51	8.7e-37	1.34817	0.178	0.5	1.8e-35	1.57	0.116	Neither
ENSG00000006015	MCH	0.1	4.6e-07	0.487	0.626471	0.087	4.1e-06	0.28407	0.776	Neither
ENSG00000006025	MCH	0.11	2.4e-07	-0.84326	0.399083	0.1	4.4e-07	-0.071401	0.943078	Neither
ENSG00000006194	MCH	-0.0045	0.99	-0.54722	0.584	-0.0033	0.61	-1.49	0.135	Neither
ENSG00000006282	MCH	0.22	1.1e-13	0.38969	0.696765	0.23	8.6e-15	0.183956	0.854048	Neither
ENSG00000006534	MCH	0.042	0.0012	-0.186089	0.852375	0.036	0.0026	-0.199716	0.841703	Neither
ENSG00000006576	MCH	-0.00016	0.33	0.116896	0.906942	-0.0034	0.62	0.59939	0.548913	Neither
ENSG00000006625	MCH	0.036	0.0025	0.340972	0.733125	0.033	0.0036	0.28518	0.775506	Neither
ENSG00000006695	MCH	-0.00057	0.35	0.15723	0.875066	-0.0044	0.88	-0.604292	0.54565	Neither
ENSG00000006715	MCH	0.19	4.1e-12	-0.994743	0.319861	0.18	1.6e-11	-0.69758	0.485442	Neither
ENSG00000006744	MCH	0.02	0.02	1.97057	0.048773	0.024	0.012	1.97439	0.048337	Neither
ENSG00000006831	MCH	0.0018	0.24	-0.055926	0.955401	-0.0016	0.42	0.447577	0.654458	Neither
ENSG00000007129	MCH	0.075	1.9e-05	0.173	0.862707	0.061	0.00011	0.53183	0.595	Neither
ENSG00000007168	MCH	0.055	0.00023	0.15351	0.877997	0.049	0.00049	0.066523	0.946961	Neither
ENSG00000007255	MCH	-0.0011	0.38	0.505	0.613437	0.016	0.034	-0.50111	0.616	Neither
ENSG00000007312	MCH	0.031	0.0048	0.13949	0.889064	0.026	0.0085	0.431556	0.666064	Neither
ENSG00000007341	MCH	0.17	8.5e-11	-0.946648	0.343818	0.2	1.1e-12	-0.575481	0.565	Neither
ENSG00000007541	MCH	0.16	2.3e-10	-2.62693	0.00862	0.14	7.6e-09	-2.01	0.0445	Neither
ENSG00000008083	MCH	0.013	0.051	1.74955	0.080196	-0.0037	0.67	1.57449	0.115375	Neither
ENSG00000008130	MCH	-0.0015	0.41	0.195018	0.845379	0.018	0.026	0.53368	0.594	Neither
ENSG00000008300	MCH	-0.0042	0.79	0.25971	0.795084	-0.0045	0.96	0.831285	0.405813	Neither
ENSG00000008394	MCH	0.098	1e-06	-0.893362	0.371664	0.11	1.5e-07	-0.513117	0.607869	Neither
ENSG00000008441	MCH	-0.0034	0.63	0.403	0.686647	-0.0045	0.95	0.44994	0.653	Neither
ENSG00000008513	MCH	0.0023	0.22	0.48425	0.62821	-0.0044	0.91	-0.293023	0.769505	Neither
ENSG00000008952	MCH	0.056	0.00021	0.30969	0.756798	0.067	5.2e-05	0.826742	0.408383	Neither
ENSG00000008988	MCH	0.48	6.1e-34	-1.40174	0.160992	0.48	3.9e-33	-1.40468	0.160118	Neither
ENSG00000009335	MCH	0.18	2.7e-11	-0.428019	0.668638	0.15	1.8e-09	-0.49718	0.619064	Neither
ENSG00000009790	MCH	0.067	5e-05	-1.61509	0.106292	0.099	9.2e-07	-1.68278	0.0924	Neither
ENSG00000009844	MCH	0.092	2.3e-06	-0.54777	0.58385	0.089	3.2e-06	-0.69029	0.490012	Neither
ENSG00000010072	MCH	0.038	0.0019	1.23298	0.217584	0.035	0.003	2.0361	0.0417	Neither
ENSG00000010165	MCH	0.096	1.3e-06	-0.658609	0.510147	0.079	1.2e-05	-1.01426	0.31	Neither
ENSG00000010219	MCH	0.15	2.1e-09	-0.440472	0.659595	0.094	1.8e-06	-0.1962	0.844454	Neither
ENSG00000010270	MCH	0.19	6.3e-12	0.965699	0.334195	0.2	1.8e-12	0.88367	0.376874	Neither
ENSG00000010278	MCH	0.14	3e-09	-0.709632	0.477933	0.17	9.7e-11	-1.02704	0.304401	Neither
ENSG00000010292	MCH	0.26	2e-16	0.150735	0.880184	0.23	3.3e-14	0.226437	0.820861	Neither
ENSG00000010327	MCH	0.021	0.017	-0.85857	0.390578	0.014	0.043	-1.13537	0.256221	Neither
ENSG00000010539	MCH	0.017	0.028	-0.80341	0.422	0.053	0.0003	-0.672	0.501	Neither
ENSG00000010704	MCH	0.094	1.6e-06	0.18931	0.849851	0.082	8e-06	0.180159	0.857028	Neither
ENSG00000010803	MCH	0.0024	0.22	1.1355	0.256166	0.012	0.058	1.63514	0.102	Neither
ENSG00000011007	MCH	0.25	7.9e-16	-0.874723	0.381725	0.25	9e-16	-0.579972	0.562	Neither
ENSG00000011021	MCH	0.029	0.0059	-1.6505	0.098842	0.024	0.011	-1.57851	0.114	Neither
ENSG00000011105	MCH	-0.001	0.38	-0.792472	0.428085	-0.0031	0.58	-0.393472	0.693971	Neither
ENSG00000011198	MCH	0.17	4.6e-11	-0.37883	0.704816	0.13	1.4e-08	-0.491357	0.623174	Neither
ENSG00000011295	MCH	0.32	3.1e-20	-0.01008	0.991954	0.31	1.6e-19	-0.104677	0.916632	Neither
ENSG00000011376	MCH	0.021	0.016	1.70319	0.088533	0.032	0.0044	0.880268	0.378714	Neither
ENSG00000011405	MCH	0.07	3.4e-05	-0.021003	0.983243	0.054	0.00028	-0.086531	0.931045	Neither
ENSG00000011422	MCH	-0.0045	0.93	-0.0451	0.964027	-0.0039	0.72	-0.85607	0.392	Neither
ENSG00000011454	MCH	-0.00026	0.33	0.21625	0.82879	0.0033	0.19	0.50053	0.6167	Neither
ENSG00000011638	MCH	0.033	0.0035	1.3299	0.184	0.069	4e-05	0.878	0.38	Neither
ENSG00000012048	MCH	0.0011	0.26	-0.83256	0.405095	-0.0022	0.48	1.40411	0.160285	Neither
ENSG00000012061	MCH	-0.004	0.74	0.5	0.617084	-0.00039	0.34	-0.15941	0.873	Neither
ENSG00000012660	MCH	0.0033	0.19	-0.66958	0.503124	-0.004	0.73	-0.519947	0.6031	Neither
ENSG00000012779	MCH	0.047	0.00066	-1.09018	0.275636	0.072	2.7e-05	-1.12096	0.262303	Neither
ENSG00000012822	MCH	0.079	1.1e-05	-1.4812	0.138554	0.088	3.9e-06	-1.33113	0.183145	Neither
ENSG00000012963	MCH	0.023	0.014	-0.2128	0.831484	0.025	0.011	-0.791289	0.42878	Neither
ENSG00000013288	MCH	0.14	4.7e-09	-0.32498	0.74519	0.14	3.5e-09	-0.884359	0.3765	Neither
ENSG00000013306	MCH	0.042	0.0013	-0.30195	0.762687	0.038	0.0019	0.173462	0.862288	Neither
ENSG00000013364	MCH	0.074	2.2e-05	0.82634	0.409	0.058	0.00016	1.15	0.25	Neither
ENSG00000013375	MCH	0.091	2.5e-06	0.3683	0.71265	0.052	0.00033	0.291679	0.770532	Neither
ENSG00000013392	MCH	0.32	1.5e-20	-0.09848	0.921553	0.25	5.4e-16	0.632499	0.527061	Neither
ENSG00000013503	MCH	-0.0029	0.55	-0.233697	0.81522	0.0024	0.22	-0.013999	0.988831	Neither
ENSG00000013523	MCH	0.014	0.041	-1.70881	0.087487	0.024	0.011	-1.28721	0.19802	Neither
ENSG00000013561	MCH	0.14	7.9e-09	1.2431	0.213832	0.13	2e-08	0.984	0.325	Neither
ENSG00000013573	MCH	0.18	1.3e-11	0.251417	0.801492	0.19	4.3e-12	0.251168	0.801684	Neither
ENSG00000013583	MCH	0.049	0.00047	-0.233695	0.815222	0.039	0.0018	-0.375457	0.707321	Neither
ENSG00000014138	MCH	0.12	5.2e-08	0.950962	0.341624	0.14	2.5e-09	0.611803	0.540668	Neither
ENSG00000014257	MCH	0.35	1.8e-22	2.45855	0.01395	0.33	3e-21	2.67046	0.007575	Neither
ENSG00000014641	MCH	0.0059	0.13	0.259717	0.795082	0.014	0.043	0.514	0.607178	Neither
ENSG00000014824	MCH	0.023	0.013	1.27508	0.20228	0.03	0.0056	0.630844	0.52814	Neither
ENSG00000015133	MCH	0.018	0.024	-1.60375	0.108768	0.029	0.0059	-0.849925	0.39537	Neither
ENSG00000015475	MCH	0.083	6.7e-06	0.027288	0.97823	0.091	2.5e-06	0.588918	0.55592	Neither
ENSG00000015520	MCH	0.0029	0.2	-0.838556	0.401719	-0.0045	0.99	0.7576	0.448688	Neither
ENSG00000015532	MCH	0.15	1.7e-09	-1.48242	0.138228	0.13	1.2e-08	-1.50794	0.13157	Neither
ENSG00000017797	MCH	0.4	1.2e-26	2.0408	0.041266	0.42	5.9e-28	2.12868	0.03328	Neither
ENSG00000018189	MCH	-0.003	0.56	-0.13049	0.89618	-0.003	0.56	-0.809067	0.41848	Neither
ENSG00000018280	MCH	0.33	4.7e-21	-0.208396	0.834919	0.33	3.9e-21	-0.373	0.709242	Neither
ENSG00000018510	MCH	0.1	6.1e-07	0.686994	0.492086	0.11	3e-07	0.393	0.694362	Neither
ENSG00000018699	MCH	0.15	8e-10	0.754366	0.450629	0.14	5.4e-09	0.37	0.711232	Neither
ENSG00000019169	MCH	0.27	2.3e-17	-0.905277	0.365318	0.26	2.4e-16	-0.953	0.340669	Neither
ENSG00000019995	MCH	0.085	5.5e-06	1.99888	0.045621	0.069	4.2e-05	2.26227	0.023681	Neither
ENSG00000020181	MCH	-0.0018	0.44	0.92539	0.354764	-0.0041	0.77	0.184286	0.853789	Neither
ENSG00000020426	MCH	-0.00039	0.34	-0.01231	0.990181	-0.00033	0.34	0.980243	0.32697	Neither
ENSG00000020577	MCH	0.084	6.3e-06	1.32478	0.185245	0.077	1.5e-05	0.482835	0.62921	Neither
ENSG00000020633	MCH	0.011	0.066	0.091349	0.927215	0.0085	0.09	-0.630623	0.528	Neither
ENSG00000020922	MCH	0.0012	0.26	0.766131	0.443599	-0.0035	0.65	0.911974	0.361782	Neither
ENSG00000021355	MCH	0.12	3.3e-08	0.67974	0.49667	0.12	5.5e-08	0.334081	0.738318	Neither
ENSG00000021762	MCH	0.14	4.9e-09	-0.001656	0.998678	0.15	9.4e-10	0.141831	0.887214	Neither
ENSG00000021852	MCH	0.035	0.0029	0.697608	0.485422	0.05	0.00043	0.60141	0.548	Neither
ENSG00000022277	MCH	0.029	0.0062	0.059013	0.95294	0.017	0.03	-0.12353	0.901688	Neither
ENSG00000022556	MCH	0.048	0.00058	0.506	0.612589	0.035	0.003	0.17179	0.864	Neither
ENSG00000022567	MCH	0.095	1.5e-06	0.45787	0.647046	0.11	2.9e-07	0.695696	0.486619	Neither
ENSG00000022840	MCH	0.0013	0.26	0.604519	0.545498	-0.0015	0.42	0.042763	0.965891	Neither
ENSG00000022976	MCH	0.055	0.00025	-0.38198	0.702473	0.052	0.00033	-0.701696	0.48287	Neither
ENSG00000023041	MCH	0.063	9.1e-05	-1.35231	0.176278	0.056	0.0002	-1.27632	0.201841	Neither
ENSG00000023191	MCH	0.13	1.2e-08	0.62283	0.533396	0.13	8.7e-09	0.702469	0.482386	Neither
ENSG00000023228	MCH	0.045	0.00086	-1.52978	0.12607	0.077	1.6e-05	-1.33	0.182329	Neither
ENSG00000023572	MCH	0.016	0.033	0.192981	0.846974	0.024	0.012	0.440091	0.66	Neither
ENSG00000023734	MCH	0.046	0.00073	0.003179	0.997463	0.027	0.008	-0.212982	0.831341	Neither
ENSG00000023892	MCH	0.47	2.6e-32	1.02465	0.305527	0.44	1.3e-29	0.826574	0.408479	Neither
ENSG00000023909	MCH	0.0032	0.19	0.645139	0.518837	-0.0044	0.87	1.52254	0.128	Neither
ENSG00000024862	MCH	0.017	0.028	1.39241	0.163798	0.026	0.0085	1.39685	0.162459	Neither
ENSG00000025039	MCH	0.12	7.8e-08	-0.69623	0.486283	0.073	2.5e-05	-1.27585	0.202009	Neither
ENSG00000025156	MCH	0.28	1.5e-17	0.77014	0.441215	0.22	6.8e-14	0.713402	0.475597	Neither
ENSG00000025434	MCH	0.17	9.6e-11	0.000498	0.999603	0.17	1.4e-10	0.227803	0.8198	Neither
ENSG00000025708	MCH	0.13	1.3e-08	0.849009	0.39588	0.13	1.1e-08	0.871311	0.38358	Neither
ENSG00000025772	MCH	0.12	4.5e-08	-0.300226	0.76401	0.096	1.3e-06	-0.498481	0.618145	Neither
ENSG00000025800	MCH	0.12	3.4e-08	-2.0454	0.040815	0.12	5.9e-08	-2.46196	0.0138	Neither
ENSG00000026025	MCH	0.067	5e-05	-1.89542	0.058036	0.063	8.6e-05	-1.6521	0.098515	Neither
ENSG00000026103	MCH	0.29	1.3e-18	-1.92344	0.054425	0.28	1.1e-17	-1.59887	0.10985	Neither
ENSG00000026297	MCH	0.15	1.6e-09	-0.3008	0.763571	0.15	1.7e-09	0.044464	0.964534	Neither
ENSG00000026652	MCH	0.077	1.5e-05	0.07648	0.939033	0.11	3e-07	-0.036093	0.971208	Neither
ENSG00000027075	MCH	0.1	4.7e-07	0.54394	0.586485	0.12	6.2e-08	0.873496	0.38239	Neither
ENSG00000027697	MCH	-0.0042	0.78	-0.34476	0.730275	-0.0045	0.91	-0.317969	0.750508	Neither
ENSG00000027847	MCH	0.00036	0.3	-0.80841	0.418853	0.0023	0.22	-1.20579	0.228	Neither
ENSG00000028116	MCH	0.0098	0.074	0.448929	0.653483	0.0059	0.13	0.246	0.80562	Neither
ENSG00000028203	MCH	0.015	0.035	-0.530192	0.595979	0.013	0.046	-0.13945	0.889095	Neither
ENSG00000028310	MCH	0.051	0.00037	0.13848	0.889861	0.049	0.00047	0.058242	0.954	Neither
ENSG00000029364	MCH	-0.0034	0.61	-0.53745	0.590954	0.021	0.018	-0.712611	0.47609	Neither
ENSG00000029534	MCH	-0.0045	0.98	0.12245	0.902542	-0.0039	0.71	-0.303145	0.76178	Neither
ENSG00000029725	MCH	0.29	1.5e-18	0.78337	0.433409	0.29	2.3e-18	0.443161	0.657649	Neither
ENSG00000030066	MCH	0.07	3.7e-05	-1.16989	0.242045	0.067	5.1e-05	-0.744458	0.4566	Neither
ENSG00000030110	MCH	0.11	3.2e-07	0.17141	0.863905	0.076	1.7e-05	0.333114	0.739048	Neither
ENSG00000031081	MCH	0.0029	0.2	1.7359	0.082581	0.0019	0.24	1.44077	0.149651	Neither
ENSG00000031691	MCH	0.28	5.3e-18	-2.24538	0.024743	0.27	4.8e-17	-1.96262	0.049691	Neither
ENSG00000032389	MCH	0.13	2.1e-08	-1.16579	0.243698	0.12	5.1e-08	-1.34	0.181672	Neither
ENSG00000032742	MCH	0.092	2.3e-06	-0.79256	0.42803	0.092	2.2e-06	-0.637371	0.523883	Neither
ENSG00000033100	MCH	0.0027	0.21	-0.611995	0.540541	0.003	0.2	-0.25439	0.799198	Neither
ENSG00000033170	MCH	0.066	5.7e-05	-0.49401	0.621297	0.061	0.00011	-0.688561	0.4911	Neither
ENSG00000033178	MCH	0.33	5.4e-21	-0.31213	0.75494	0.31	6.3e-20	-0.330162	0.74128	Neither
ENSG00000033800	MCH	0.015	0.035	0.636644	0.52436	0.017	0.029	0.89228	0.372241	Neither
ENSG00000033867	MCH	0.19	3.5e-12	0.16234	0.871035	0.17	7.2e-11	0.249258	0.803161	Neither
ENSG00000034677	MCH	0.11	2.1e-07	-0.01137	0.990924	0.12	5e-08	0.046254	0.963108	Neither
ENSG00000035141	MCH	0.11	1.8e-07	0.005067	0.995957	0.071	3e-05	0.51	0.609762	Neither
ENSG00000035403	MCH	0.14	2.5e-09	0.4266	0.669671	0.13	9.5e-09	0.54526	0.585576	Neither
ENSG00000035681	MCH	0.053	0.00032	0.08582	0.931613	0.068	4.9e-05	-0.033608	0.97319	Neither
ENSG00000035687	MCH	-0.00092	0.37	-0.626579	0.530935	0.0072	0.11	0.339121	0.735	Neither
ENSG00000035720	MCH	0.0061	0.13	-0.83942	0.40123	0.0058	0.13	-0.838404	0.4018	Neither
ENSG00000035862	MCH	0.0028	0.2	-0.49135	0.623181	0.011	0.067	-1.32715	0.18446	Neither
ENSG00000036054	MCH	0.014	0.043	0.08319	0.933704	0.016	0.032	0.019387	0.984532	Neither
ENSG00000036257	MCH	0.022	0.014	0.272866	0.784956	0.023	0.014	-0.085	0.932259	Neither
ENSG00000036448	MCH	0.13	2.6e-08	0.3747	0.707886	0.14	4.9e-09	0.412179	0.680208	Neither
ENSG00000036549	MCH	0.0037	0.18	-1.87168	0.061251	0.019	0.023	-1.69679	0.0897	Neither
ENSG00000036565	MCH	0.0045	0.16	0.77623	0.437614	-0.0045	0.92	-0.237889	0.811967	Neither
ENSG00000037757	MCH	0.12	5.8e-08	-1.73	0.084252	0.091	2.5e-06	-1.95162	0.051	Neither
ENSG00000038002	MCH	0.33	1.7e-21	-1.21655	0.22378	0.29	1.2e-18	-1.51298	0.13028	Neither
ENSG00000038210	MCH	0.037	0.0021	-0.69394	0.48772	0.034	0.0033	0.420726	0.67396	Neither
ENSG00000038274	MCH	0.062	9.2e-05	-0.32695	0.743708	0.055	0.00022	-0.146497	0.884	Neither
ENSG00000038358	MCH	0.034	0.0032	-1.2987	0.194	0.035	0.0027	-1.18	0.239	Neither
ENSG00000038427	MCH	-0.0034	0.62	0.16055	0.872447	-0.0018	0.44	0.36324	0.716	Neither
ENSG00000038945	MCH	0.037	0.0023	-0.43581	0.662974	0.023	0.012	-0.686262	0.492548	Neither
ENSG00000039319	MCH	0.076	1.8e-05	-0.65103	0.515028	0.079	1.2e-05	-0.788857	0.43	Neither
ENSG00000039650	MCH	0.0087	0.087	-0.0826	0.934139	0.0059	0.13	-0.49479	0.621	Neither
ENSG00000040199	MCH	0.077	1.6e-05	0.28605	0.775	0.061	0.00011	0.462	0.644	Neither
ENSG00000040341	MCH	0.087	4.5e-06	-0.62901	0.52934	0.067	5.3e-05	-0.447218	0.654717	Neither
ENSG00000040531	MCH	-0.0027	0.53	-1.08759	0.276776	-0.003	0.56	-0.069087	0.94492	Neither
ENSG00000041802	MCH	-0.0045	0.96	-0.64111	0.521453	-0.00062	0.35	-0.186307	0.852204	Neither
ENSG00000041880	MCH	0.15	1.1e-09	-0.49842	0.618189	0.13	1.1e-08	-0.846139	0.397475	Neither
ENSG00000042317	MCH	0.28	1.5e-17	-0.41886	0.67532	0.28	1.3e-17	-0.073749	0.94121	Neither
ENSG00000042429	MCH	0.1	8.5e-07	-0.386104	0.699419	0.069	4.2e-05	0.613084	0.539821	Neither
ENSG00000042445	MCH	0.056	0.0002	1.08574	0.277596	0.052	0.00036	1.63	0.103814	Neither
ENSG00000042493	MCH	0.025	0.011	1.07645	0.281726	0.015	0.036	1.21	0.224417	Neither
ENSG00000042753	MCH	0.0066	0.12	0.00626	0.995002	0.0029	0.2	-0.21689	0.828	Neither
ENSG00000042980	MCH	0.033	0.0036	0.51021	0.609904	0.029	0.0063	0.444142	0.65694	Neither
ENSG00000043143	MCH	0.014	0.045	-1.03529	0.300534	0.031	0.0049	-1.45676	0.145	Neither
ENSG00000043514	MCH	0.13	1.9e-08	-0.200223	0.841306	0.15	2.2e-09	-0.216611	0.829	Neither
ENSG00000044115	MCH	0.2	1.3e-12	0.21302	0.831309	0.19	9.7e-12	0.430873	0.667	Neither
ENSG00000044459	MCH	0.073	2.4e-05	-0.69896	0.48458	0.064	7.3e-05	-1.10299	0.27003	Neither
ENSG00000047365	MCH	0.14	4.6e-09	0.21932	0.8264	0.13	3e-08	-0.11308	0.90997	Neither
ENSG00000047579	MCH	0.13	1.7e-08	1.89049	0.058693	0.14	7.4e-09	1.82873	0.06744	Neither
ENSG00000047621	MCH	-0.0045	0.97	0.951094	0.341557	-0.0033	0.6	0.35188	0.724928	Neither
ENSG00000047662	MCH	0.0064	0.12	0.56413	0.57266	0.0011	0.26	0.534989	0.59266	Neither
ENSG00000048028	MCH	0.013	0.051	1.08471	0.278051	0.0033	0.19	0.693838	0.487784	Neither
ENSG00000048140	MCH	-0.0044	0.86	0.98003	0.327073	0.00028	0.3	0.793294	0.428	Neither
ENSG00000048162	MCH	0.3	4.3e-19	-1.18193	0.237234	0.27	7.9e-17	-1.21388	0.225	Neither
ENSG00000048392	MCH	0.33	3e-21	-1.35823	0.174392	0.33	1.8e-21	-1.40749	0.159281	Neither
ENSG00000048405	MCH	-0.0026	0.51	2.38075	0.017277	0.0044	0.16	1.543	0.12283	Neither
ENSG00000048471	MCH	0.089	3.2e-06	0.80784	0.419	0.096	1.3e-06	0.319	0.749	Neither
ENSG00000048544	MCH	0.45	2.8e-31	-0.38024	0.703771	0.47	1.6e-32	-0.465358	0.641675	Neither
ENSG00000048828	MCH	-0.0014	0.41	-0.15614	0.87592	0.023	0.012	-0.579392	0.56232	Neither
ENSG00000049089	MCH	0.024	0.011	0.543833	0.586556	0.032	0.0042	0.557756	0.577	Neither
ENSG00000049167	MCH	0.24	5.3e-15	0.66325	0.507171	0.23	2.4e-14	0.538211	0.59	Neither
ENSG00000049239	MCH	0.15	2e-09	-0.110884	0.911708	0.15	1.5e-09	-0.033771	0.973	Neither
ENSG00000049245	MCH	-0.00041	0.34	0.534487	0.593004	-0.0016	0.42	0.280879	0.779	Neither
ENSG00000049246	MCH	0.0048	0.15	0.600652	0.548072	-0.0034	0.62	0.694673	0.487	Neither
ENSG00000049247	MCH	0.08	9.9e-06	-0.084517	0.932645	0.096	1.3e-06	-0.187411	0.851	Neither
ENSG00000049249	MCH	0.043	0.0011	-1.09819	0.27212	0.044	0.00095	-1.00969	0.313	Neither
ENSG00000049449	MCH	0.063	9.2e-05	-1.80892	0.070463	0.086	4.6e-06	-1.90676	0.056552	Neither
ENSG00000049541	MCH	0.1	5e-07	0.121657	0.903171	0.11	3.9e-07	0.09955	0.920702	Neither
ENSG00000049759	MCH	-0.0039	0.72	-1.8455	0.064969	-0.0038	0.7	-1.40285	0.16066	Neither
ENSG00000050130	MCH	0.13	9.9e-09	0.05573	0.955554	0.13	9.7e-09	-0.08601	0.93146	Neither
ENSG00000050344	MCH	0.34	7.2e-22	-0.269638	0.787439	0.33	1.7e-21	-0.4119	0.680412	Neither
ENSG00000050393	MCH	0.0048	0.15	-0.13127	0.895562	0.02	0.019	0.262018	0.793307	Neither
ENSG00000050405	MCH	0.25	5.4e-16	0.675232	0.499528	0.27	5.2e-17	0.961317	0.336393	Neither
ENSG00000050426	MCH	0.02	0.02	-0.086472	0.931091	0.022	0.015	-0.161661	0.871572	Neither
ENSG00000050748	MCH	0.076	1.8e-05	-2.00359	0.045115	0.077	1.5e-05	-2.64211	0.00824	Neither
ENSG00000051009	MCH	0.087	4.1e-06	0.755241	0.450104	0.082	7.8e-06	0.698184	0.485062	Neither
ENSG00000051382	MCH	-0.0028	0.54	1.29661	0.194764	0.0071	0.11	0.876565	0.380723	Neither
ENSG00000051596	MCH	-0.0016	0.42	0.06227	0.950346	0.0016	0.24	0.148126	0.882	Neither
ENSG00000051620	MCH	0.34	5.5e-22	1.47372	0.140557	0.32	2.7e-20	1.55989	0.118786	Neither
ENSG00000052126	MCH	-0.0044	0.9	1.48649	0.137149	0.0081	0.095	1.4922	0.135646	Neither
ENSG00000052723	MCH	-0.0031	0.58	-0.16927	0.865584	-0.00095	0.38	0.619659	0.535	Neither
ENSG00000052749	MCH	0.36	2.7e-23	1.72295	0.084898	0.34	8.5e-22	1.80184	0.07157	Neither
ENSG00000052795	MCH	0.028	0.0073	-0.95767	0.33823	0.027	0.0077	-0.903394	0.36632	Neither
ENSG00000052802	MCH	0.16	4.2e-10	-1.77845	0.07533	0.15	6.8e-10	-1.40802	0.15913	Neither
ENSG00000052841	MCH	0.03	0.0053	0.334762	0.737805	0.048	0.00056	0.137744	0.890443	Neither
ENSG00000053371	MCH	-0.0038	0.7	0.016485	0.986847	0.02	0.019	0.135027	0.893	Neither
ENSG00000054116	MCH	0.0081	0.094	1.15861	0.246614	0.013	0.047	1.41937	0.156	Neither
ENSG00000054148	MCH	0.05	0.00043	-0.38538	0.69996	0.077	1.4e-05	-1.50557	0.13218	Neither
ENSG00000054219	MCH	-0.00022	0.33	-0.935591	0.349484	0.0028	0.2	0.0913	0.927233	Neither
ENSG00000054277	MCH	-0.00074	0.36	-0.119205	0.905113	-0.004	0.74	-0.267193	0.789	Neither
ENSG00000054282	MCH	0.074	2.2e-05	1.49433	0.135089	0.071	3.2e-05	1.36826	0.171	Neither
ENSG00000054523	MCH	0.18	2.4e-11	-0.744836	0.456371	0.19	4.1e-12	-1.10008	0.271	Neither
ENSG00000054967	MCH	0.047	0.00064	0.339478	0.734249	0.035	0.0028	0.258983	0.795648	Neither
ENSG00000054983	MCH	0.011	0.061	0.41124	0.6809	0.004	0.17	-0.508344	0.61121	Neither
ENSG00000055044	MCH	0.19	3.8e-12	-1.24256	0.214031	0.19	3.3e-12	-0.948	0.343098	Neither
ENSG00000055070	MCH	0.0052	0.14	-1.28879	0.19747	0.0077	0.1	-1.31266	0.189	Neither
ENSG00000055163	MCH	0.14	7.3e-09	0.00657	0.994761	0.13	1.8e-08	-0.030719	0.975	Neither
ENSG00000055211	MCH	0.018	0.024	-0.12076	0.903882	0.026	0.0091	0.191927	0.8478	Neither
ENSG00000055483	MCH	0.23	2.2e-14	0.09066	0.927761	0.19	6.4e-12	-0.217295	0.827979	Neither
ENSG00000055950	MCH	0.33	2.4e-21	1.13885	0.254767	0.32	8.7e-21	1.05951	0.289367	Neither
ENSG00000055955	MCH	-0.0043	0.85	-0.34349	0.731231	0.0021	0.23	-0.599557	0.548802	Neither
ENSG00000056972	MCH	0.045	0.00086	0.40281	0.687087	0.031	0.0046	0.571585	0.567603	Neither
ENSG00000057019	MCH	0.046	0.00075	-0.36991	0.711453	0.025	0.0096	-0.392117	0.694972	Neither
ENSG00000057252	MCH	0.015	0.039	-0.135705	0.892054	0.019	0.021	0.148813	0.882	Neither
ENSG00000057294	MCH	0.027	0.0074	1.04843	0.294442	0.035	0.0028	1.62616	0.103916	Neither
ENSG00000057608	MCH	0.092	2.2e-06	0.18712	0.851563	0.082	8.4e-06	0.76735	0.442873	Neither
ENSG00000057704	MCH	-0.0041	0.78	1.16631	0.243491	-0.0016	0.42	1.23953	0.21515	Neither
ENSG00000058056	MCH	-0.003	0.57	0.80936	0.418308	-0.0023	0.49	1.19344	0.232699	Neither
ENSG00000058063	MCH	0.049	0.00048	2.47957	0.013154	0.058	0.00016	2.81515	0.004875	Neither
ENSG00000058091	MCH	0.091	2.5e-06	0.39592	0.692164	0.093	2.1e-06	0.00377	0.996991	Neither
ENSG00000058600	MCH	0.15	1.3e-09	0.39249	0.695	0.16	5.6e-10	0.406	0.685	Neither
ENSG00000058729	MCH	0.023	0.014	-0.07703	0.938598	0.017	0.027	0.105559	0.916	Neither
ENSG00000059377	MCH	0.057	0.00018	2.08567	0.037009	0.033	0.0039	2.44131	0.014634	Neither
ENSG00000059378	MCH	0.22	6.3e-14	0.42889	0.668003	0.21	5.3e-13	0.48152	0.630148	Neither
ENSG00000059691	MCH	0.16	5.8e-10	0.54854	0.58332	0.14	2.3e-09	0.739422	0.45965	Neither
ENSG00000059769	MCH	0.059	0.00014	-1.46305	0.14345	0.086	4.8e-06	-1.46179	0.1438	Neither
ENSG00000060138	MCH	0.095	1.6e-06	-0.407391	0.683721	0.11	4.2e-07	-0.375669	0.707163	Neither
ENSG00000060237	MCH	0.0018	0.24	-1.70898	0.087455	-0.003	0.56	-0.994247	0.320103	Neither
ENSG00000060688	MCH	0.18	3.1e-11	0.735752	0.461881	0.21	3.6e-13	0.764901	0.444	Neither
ENSG00000060762	MCH	0.072	2.9e-05	0.57198	0.567336	0.037	0.0022	1.0309	0.302587	Neither
ENSG00000060971	MCH	0.14	5.3e-09	1.89015	0.058737	0.14	2.8e-09	1.87009	0.061471	Neither
ENSG00000060982	MCH	0.00054	0.29	1.85286	0.063902	-4.7e-05	0.32	2.21039	0.027078	Neither
ENSG00000061794	MCH	-0.0038	0.7	-1.1899	0.234087	0.042	0.0012	0.234932	0.814262	Neither
ENSG00000061987	MCH	-0.0044	0.88	0.59191	0.553911	0.0001	0.31	1.09532	0.273378	Neither
ENSG00000062194	MCH	-0.0044	0.9	-0.26688	0.789559	-0.0016	0.42	-0.071311	0.943	Neither
ENSG00000062282	MCH	0.004	0.17	-1.5855	0.112852	0.011	0.067	-1.51558	0.129626	Neither
ENSG00000062716	MCH	0.038	0.002	-0.85837	0.390687	0.041	0.0014	-0.064281	0.948746	Neither
ENSG00000063127	MCH	-0.0037	0.67	1.07	0.285599	-0.00048	0.35	1.10599	0.269	Neither
ENSG00000063241	MCH	-0.0011	0.39	0.537	0.590969	-0.004	0.75	0.32467	0.745	Neither
ENSG00000063322	MCH	0.094	1.8e-06	0.186	0.85251	0.089	3.3e-06	-0.02197	0.982	Neither
ENSG00000063761	MCH	0.11	1.9e-07	-0.23571	0.813656	0.1	8.5e-07	-0.1595	0.87327	Neither
ENSG00000063854	MCH	0.076	1.7e-05	0.44061	0.659	0.064	8e-05	0.797	0.426	Neither
ENSG00000063978	MCH	0.066	6e-05	-0.00399	0.99682	0.062	9.6e-05	0.114823	0.90859	Neither
ENSG00000064012	MCH	0.035	0.003	0.406655	0.684262	0.038	0.0019	0.357	0.72136	Neither
ENSG00000064115	MCH	0.31	4.5e-20	0.83091	0.406024	0.3	6.1e-19	1.1515	0.249525	Neither
ENSG00000064199	MCH	0.19	2.7e-12	0.71841	0.472504	0.2	7.1e-13	0.034385	0.97257	Neither
ENSG00000064201	MCH	0.12	1e-07	-0.024539	0.980423	0.092	2.2e-06	-0.557432	0.577232	Neither
ENSG00000064225	MCH	0.11	1.5e-07	0.70538	0.480572	0.12	1.1e-07	0.601747	0.547342	Neither
ENSG00000064419	MCH	0.22	1.2e-13	1.32109	0.186472	0.2	1.1e-12	1.22414	0.2209	Neither
ENSG00000064490	MCH	0.0014	0.25	0.653	0.513857	-0.0013	0.4	0.91745	0.359	Neither
ENSG00000064547	MCH	0.065	6.7e-05	0.319	0.750045	0.063	8.5e-05	0.41974	0.675	Neither
ENSG00000064601	MCH	0.02	0.019	-0.255652	0.79822	0.024	0.012	-0.098284	0.921707	Neither
ENSG00000064651	MCH	0.028	0.0067	-0.31338	0.753992	0.025	0.011	-0.207957	0.835	Neither
ENSG00000064666	MCH	0.066	6.2e-05	1.49	0.136679	0.052	0.00034	1.49718	0.134	Neither
ENSG00000064687	MCH	0.2	2.4e-12	0.594	0.552728	0.18	2.1e-11	0.34192	0.732	Neither
ENSG00000064726	MCH	0.032	0.0043	-0.621706	0.53414	0.024	0.011	-0.79934	0.424092	Neither
ENSG00000064763	MCH	0.014	0.04	-0.430371	0.666926	0.025	0.0098	0.546753	0.584548	Neither
ENSG00000064886	MCH	0.032	0.0044	0.247573	0.804465	0.027	0.0077	0.258486	0.796	Neither
ENSG00000064933	MCH	0.0013	0.26	-1.85806	0.06316	0.003	0.2	-1.7	0.088445	Neither
ENSG00000064989	MCH	0.093	2e-06	0.384243	0.700799	0.066	5.9e-05	0.679	0.496999	Neither
ENSG00000065000	MCH	0.048	0.00054	0.23	0.818335	0.08	1.1e-05	-0.09056	0.928	Neither
ENSG00000065060	MCH	0.22	4.7e-14	-1.86594	0.062049	0.23	2.4e-14	-2.02781	0.042579	Neither
ENSG00000065135	MCH	0.31	5.3e-20	3.3603	0.000779	0.29	1.3e-18	3.18107	0.00147	Neither
ENSG00000065154	MCH	0.11	1.9e-07	-1.743	0.081334	0.079	1.2e-05	-1.92769	0.053893	Neither
ENSG00000065268	MCH	0.0081	0.095	-0.2	0.841092	0.012	0.052	-1.09292	0.274	Neither
ENSG00000065308	MCH	0.035	0.003	0.4902	0.623993	0.046	0.00074	0.692371	0.488704	Neither
ENSG00000065457	MCH	0.29	1.9e-18	-0.80465	0.421	0.31	8.1e-20	-1.02	0.307	Neither
ENSG00000065485	MCH	0.11	2.8e-07	0.88401	0.376689	0.087	4.2e-06	0.859889	0.38985	Neither
ENSG00000065526	MCH	-0.0039	0.71	-0.518148	0.604355	-0.0013	0.4	-0.463155	0.643	Neither
ENSG00000065559	MCH	0.02	0.019	-0.14437	0.885208	0.015	0.036	0.124205	0.901153	Neither
ENSG00000065609	MCH	0.00088	0.28	0.11295	0.910072	0.0031	0.19	0.244643	0.806732	Neither
ENSG00000065613	MCH	0.04	0.0016	-0.29766	0.765966	0.046	0.0007	0.8078	0.419208	Neither
ENSG00000065675	MCH	-0.0044	0.86	0.53901	0.589881	-0.0043	0.82	-0.29234	0.770027	Neither
ENSG00000065717	MCH	-0.0045	0.96	-0.342	0.732585	-0.0026	0.52	-0.16092	0.872	Neither
ENSG00000065802	MCH	-0.00068	0.36	0.980515	0.326832	-0.0014	0.41	0.213	0.83171	Neither
ENSG00000065809	MCH	0.045	0.00084	-0.3682	0.712723	0.046	0.00072	-0.48544	0.627367	Neither
ENSG00000065833	MCH	0.2	1.1e-12	0.99449	0.319982	0.14	2.8e-09	0.403094	0.686879	Neither
ENSG00000065882	MCH	-0.0017	0.43	1.01047	0.31227	-0.004	0.74	0.116915	0.90693	Neither
ENSG00000065911	MCH	0.062	9.5e-05	-0.889617	0.373672	0.061	0.00012	-0.436	0.662701	Neither
ENSG00000066027	MCH	0.088	3.7e-06	1.05913	0.289539	0.089	3.2e-06	1.06911	0.285	Neither
ENSG00000066084	MCH	0.016	0.034	-1.38391	0.166385	0.013	0.049	-1.27537	0.202177	Neither
ENSG00000066136	MCH	-0.0045	1	1.79128	0.073249	0.0013	0.26	1.76852	0.077	Neither
ENSG00000066185	MCH	-0.0035	0.64	-0.879483	0.379139	-0.0041	0.77	-1.08609	0.277	Neither
ENSG00000066294	MCH	-0.0042	0.78	0.65994	0.509292	-0.0024	0.49	1.17329	0.241	Neither
ENSG00000066336	MCH	0.08	9.8e-06	1.11032	0.266861	0.059	0.00015	0.909403	0.363137	Neither
ENSG00000066427	MCH	-0.0025	0.5	-0.89577	0.370378	-0.0032	0.6	-0.478016	0.63264	Neither
ENSG00000066583	MCH	0.0093	0.079	0.16466	0.869211	0.0042	0.16	-0.253393	0.8	Neither
ENSG00000066651	MCH	0.044	0.00093	1.00644	0.314206	0.044	0.00098	0.759041	0.447828	Neither
ENSG00000066654	MCH	0.1	7.6e-07	0.22866	0.819	0.083	7.3e-06	0.371	0.711	Neither
ENSG00000066697	MCH	0.0033	0.19	0.31587	0.7521	0.014	0.041	0.293014	0.76951	Neither
ENSG00000066855	MCH	0.16	5.5e-10	-0.16851	0.866182	0.14	4.2e-09	-0.341081	0.733043	Neither
ENSG00000066926	MCH	0.019	0.022	-0.1956	0.844933	0.058	0.00016	-0.22595	0.82124	Neither
ENSG00000067057	MCH	0.022	0.015	-1.68208	0.092553	0.016	0.031	-1.53237	0.125431	Neither
ENSG00000067066	MCH	0.023	0.013	0.081424	0.935105	0.023	0.014	0.54	0.589536	Neither
ENSG00000067221	MCH	0.028	0.0073	-0.48991	0.6242	0.015	0.038	-0.32869	0.742391	Neither
ENSG00000067365	MCH	0.087	4.1e-06	-1.65583	0.0978	0.083	7.4e-06	-1.71	0.0868	Neither
ENSG00000067533	MCH	0.16	2e-10	1.16597	0.243627	0.14	3.8e-09	1.14649	0.252	Neither
ENSG00000067715	MCH	-0.00055	0.35	0.086037	0.931437	0.002	0.23	-0.265582	0.790561	Neither
ENSG00000067798	MCH	0.0084	0.091	-2.18595	0.028819	-0.0016	0.42	-1.78372	0.07447	Neither
ENSG00000067836	MCH	0.37	3.7e-24	-1.24261	0.214	0.33	2.5e-21	-1.44	0.149	Neither
ENSG00000068024	MCH	0.0066	0.12	-1.32665	0.184623	0.017	0.028	-1.16	0.244144	Neither
ENSG00000068097	MCH	0.098	1e-06	-1.07164	0.283882	0.11	3.1e-07	-1.26495	0.205889	Neither
ENSG00000068489	MCH	0.0042	0.16	-0.40332	0.68671	0.016	0.033	-0.477781	0.632806	Neither
ENSG00000068654	MCH	0.14	8.2e-09	0.338035	0.735337	0.15	2.1e-09	0.339	0.734602	Neither
ENSG00000068784	MCH	0.23	9.7e-15	-0.747287	0.454891	0.25	9.1e-16	-0.697	0.486031	Neither
ENSG00000068878	MCH	0.027	0.0082	0.453222	0.650389	0.072	2.8e-05	0.53	0.59637	Neither
ENSG00000069011	MCH	-0.00091	0.37	0.33982	0.733995	0.012	0.055	0.364279	0.716	Neither
ENSG00000069248	MCH	0.029	0.0058	1.5784	0.114474	0.028	0.0066	1.59352	0.111	Neither
ENSG00000069275	MCH	0.1	6.5e-07	0.46937	0.638805	0.096	1.3e-06	0.254383	0.799	Neither
ENSG00000069849	MCH	0.018	0.025	1.22937	0.218933	0.019	0.022	1.40021	0.161449	Neither
ENSG00000069869	MCH	0.068	4.9e-05	0.367459	0.71328	0.071	3e-05	0.60644	0.544221	Neither
ENSG00000069943	MCH	0.076	1.7e-05	1.59292	0.11118	0.079	1.2e-05	1.52717	0.126718	Neither
ENSG00000069966	MCH	0.21	1.6e-13	-0.76683	0.44318	0.22	6.1e-14	-0.37381	0.708549	Neither
ENSG00000069974	MCH	0.045	0.00081	0.479574	0.63153	0.049	0.00049	0.7775	0.436866	Neither
ENSG00000070047	MCH	-0.0038	0.69	-0.687813	0.491571	-0.004	0.74	-0.160038	0.872851	Neither
ENSG00000070081	MCH	0.15	7.8e-10	-1.0252	0.305268	0.14	4.4e-09	-1.00626	0.314291	Neither
ENSG00000070190	MCH	0.027	0.0078	-1.97689	0.04805	0.037	0.0021	-2.07523	0.03796	Neither
ENSG00000070404	MCH	0.011	0.061	0.382	0.702404	0.023	0.013	0.7532	0.451	Neither
ENSG00000070476	MCH	-0.0039	0.72	1.10297	0.270041	0.00086	0.28	1.04781	0.294727	Neither
ENSG00000070501	MCH	0.013	0.05	-0.35272	0.724299	0.026	0.0087	-0.422216	0.672867	Neither
ENSG00000070540	MCH	0.13	1.4e-08	-0.37336	0.708881	0.13	1.6e-08	-0.464179	0.642519	Neither
ENSG00000070610	MCH	0.0063	0.12	0.64425	0.51942	0.013	0.046	-0.073695	0.94125	Neither
ENSG00000070614	MCH	0.053	0.00032	-0.8874	0.374865	0.045	0.00079	-0.96448	0.335	Neither
ENSG00000070669	MCH	0.082	7.5e-06	-0.331703	0.740114	0.11	1.2e-07	0.01135	0.990944	Neither
ENSG00000070718	MCH	0.21	3e-13	0.80416	0.421305	0.22	7.9e-14	1.27564	0.202081	Neither
ENSG00000070731	MCH	0.47	1.2e-32	-1.82171	0.068499	0.48	6.7e-34	-1.8643	0.06228	Neither
ENSG00000070759	MCH	0.014	0.043	0.537499	0.590923	0.017	0.031	0.626524	0.531	Neither
ENSG00000070761	MCH	-0.0032	0.6	-0.23938	0.811	-0.0024	0.49	-0.478	0.633	Neither
ENSG00000070831	MCH	-0.0043	0.83	0.226327	0.820947	-0.0042	0.81	0.184698	0.853	Neither
ENSG00000071054	MCH	0.0098	0.075	0.592177	0.553732	0.019	0.022	0.832	0.405635	Neither
ENSG00000071073	MCH	0.012	0.053	0.565342	0.571841	0.0029	0.2	0.59	0.555218	Neither
ENSG00000071127	MCH	-0.00073	0.36	-1.5324	0.12542	-0.0035	0.64	-1.72939	0.08374	Neither
ENSG00000071242	MCH	0.25	1.7e-15	0.18293	0.854852	0.25	4.7e-16	0.056067	0.955289	Neither
ENSG00000071243	MCH	0.012	0.053	-1.51353	0.130145	0.00042	0.3	-0.85658	0.391678	Neither
ENSG00000071246	MCH	0.44	6e-30	-1.00937	0.3128	0.38	2.3e-25	-0.934521	0.35004	Neither
ENSG00000071462	MCH	-0.0039	0.71	-1.35054	0.176842	-0.0038	0.69	-1.12809	0.259283	Neither
ENSG00000071794	MCH	0.049	0.00048	1.00671	0.314073	0.051	0.00037	1.16138	0.245488	Neither
ENSG00000071894	MCH	0.033	0.0037	-0.10006	0.920294	0.027	0.008	0.757896	0.448513	Neither
ENSG00000071967	MCH	0.25	1.1e-15	-1.0319	0.302117	0.23	9.8e-15	-0.857	0.391712	Neither
ENSG00000071994	MCH	-0.0043	0.83	0.39609	0.692037	0.0027	0.21	0.37498	0.707676	Neither
ENSG00000072110	MCH	-9.7e-05	0.32	-1.28964	0.197176	0.00089	0.27	-1.3481	0.17763	Neither
ENSG00000072121	MCH	0.0056	0.13	-0.06661	0.946896	0.019	0.022	0.020289	0.98381	Neither
ENSG00000072274	MCH	0.048	0.0006	-0.67925	0.496981	0.053	0.0003	-0.637112	0.524052	Neither
ENSG00000072310	MCH	-0.00026	0.33	0.17619	0.860148	0.006	0.13	0.008019	0.993602	Neither
ENSG00000072364	MCH	0.12	3.8e-08	1.40165	0.16102	0.14	4.7e-09	1.82888	0.0674	Neither
ENSG00000072401	MCH	-0.0035	0.64	0.2274	0.820109	-0.0041	0.76	0.56183	0.574231	Neither
ENSG00000072518	MCH	-0.003	0.56	-0.922378	0.356331	-0.002	0.46	-1.02989	0.303064	Neither
ENSG00000072609	MCH	0.031	0.0048	-0.306029	0.759583	0.033	0.0038	-0.451972	0.651289	Neither
ENSG00000072694	MCH	0.052	0.00036	-1.10959	0.267176	0.03	0.0051	-0.252045	0.801	Neither
ENSG00000072756	MCH	0.095	1.5e-06	-0.28256	0.777518	0.079	1.2e-05	-0.382013	0.702452	Neither
ENSG00000072778	MCH	0.029	0.0061	-0.04453	0.964486	0.021	0.017	-0.197504	0.843433	Neither
ENSG00000072786	MCH	0.022	0.015	-0.5449	0.585819	0.029	0.006	-0.433685	0.665	Neither
ENSG00000072864	MCH	0.059	0.00014	0.22151	0.825	0.086	5e-06	0.213	0.831	Neither
ENSG00000072952	MCH	0.18	3.8e-11	-0.056729	0.954761	0.18	2.2e-11	-0.140234	0.888475	Neither
ENSG00000073050	MCH	0.14	4.7e-09	0.502	0.615673	0.12	3.4e-08	0.65232	0.514	Neither
ENSG00000073060	MCH	0.019	0.021	1.16793	0.242835	0.017	0.027	1.34817	0.177603	Neither
ENSG00000073150	MCH	0.091	2.7e-06	1.06566	0.28658	0.1	6.1e-07	1.01557	0.30984	Neither
ENSG00000073169	MCH	-0.004	0.74	0.172966	0.86268	-0.0045	0.99	0.31458	0.75308	Neither
ENSG00000073331	MCH	0.028	0.0065	-1.08834	0.27644	0.013	0.046	-1.31484	0.18856	Neither
ENSG00000073578	MCH	0.05	0.00045	1.20216	0.229301	0.071	3.3e-05	0.725769	0.468	Neither
ENSG00000073584	MCH	0.29	1.5e-18	-0.90836	0.36369	0.27	2.3e-17	-0.922672	0.356178	Neither
ENSG00000073614	MCH	-0.0043	0.82	0.1987	0.842497	-0.0033	0.61	0.559576	0.575768	Neither
ENSG00000073737	MCH	-0.0042	0.81	-0.798901	0.424348	-0.0044	0.86	-0.159	0.873928	Neither
ENSG00000073756	MCH	0.18	4e-11	-0.653436	0.513475	0.13	1.2e-08	-0.578786	0.563	Neither
ENSG00000073849	MCH	-0.0045	0.97	-0.5751	0.56522	-0.0027	0.53	-0.87744	0.380248	Neither
ENSG00000073910	MCH	0.00061	0.29	0.26195	0.79336	-0.0033	0.61	0.566626	0.570968	Neither
ENSG00000073969	MCH	0.11	2.2e-07	-1.53334	0.125192	0.089	3.1e-06	-1.39245	0.163787	Neither
ENSG00000074201	MCH	0.11	2.1e-07	0.555855	0.57831	0.11	2.5e-07	0.69991	0.483983	Neither
ENSG00000074266	MCH	-0.0044	0.85	-0.205097	0.837497	0.0033	0.19	-0.321017	0.748197	Neither
ENSG00000074356	MCH	-0.0045	0.96	1.86971	0.061524	-0.0032	0.59	1.55269	0.120496	Neither
ENSG00000074582	MCH	0.11	2.5e-07	0.06672	0.946804	0.11	2.5e-07	0.316	0.751947	Neither
ENSG00000074603	MCH	0.0049	0.15	-0.872753	0.3828	-0.00093	0.37	-1.77694	0.075578	Neither
ENSG00000074657	MCH	0.0058	0.13	0.2667	0.789705	0.01	0.07	0.29226	0.77009	Neither
ENSG00000074695	MCH	-0.0045	1	-2.2382	0.025211	-0.0044	0.9	-1.1911	0.23362	Neither
ENSG00000074696	MCH	0.092	2.3e-06	-0.845941	0.39759	0.1	7.2e-07	-0.92487	0.355031	Neither
ENSG00000074706	MCH	0.21	2.7e-13	0.1184	0.905753	0.19	3.3e-12	0.161481	0.871715	Neither
ENSG00000074755	MCH	0.14	8.7e-09	0.4031	0.686873	0.16	4.6e-10	0.232758	0.815949	Neither
ENSG00000074800	MCH	0.021	0.018	-2.14433	0.032007	0.027	0.0077	-2.51663	0.0118	Neither
ENSG00000075089	MCH	0.23	1.3e-14	-0.150036	0.880736	0.22	1.3e-13	-0.467104	0.640425	Neither
ENSG00000075131	MCH	0.0083	0.092	0.296904	0.76654	0.026	0.0089	0.54587	0.585155	Neither
ENSG00000075142	MCH	0.29	1.9e-18	0.291636	0.770565	0.29	8.6e-19	0.28063	0.778996	Neither
ENSG00000075151	MCH	0.01	0.073	-1.6099	0.107419	0.0034	0.18	-1.81031	0.0702	Neither
ENSG00000075188	MCH	0.0091	0.082	-2.01015	0.044415	-0.0033	0.6	-1.99291	0.046271	Neither
ENSG00000075223	MCH	0.0013	0.26	0.796476	0.425755	0.0047	0.15	0.84908	0.395837	Neither
ENSG00000075234	MCH	0.61	9.5e-48	2.19777	0.02797	0.59	2.6e-45	1.89349	0.05829	Neither
ENSG00000075239	MCH	0.092	2.3e-06	1.238	0.215715	0.075	1.9e-05	1.00432	0.315225	Neither
ENSG00000075240	MCH	0.052	0.00032	-0.20468	0.83782	0.073	2.6e-05	-0.462629	0.64363	Neither
ENSG00000075336	MCH	0.062	9.5e-05	-0.2187	0.826859	0.067	5.2e-05	-0.4246	0.67113	Neither
ENSG00000075399	MCH	0.0026	0.21	-1.01875	0.308	0.00038	0.3	-1.12	0.263	Neither
ENSG00000075413	MCH	0.051	0.00037	0.10271	0.918196	0.045	0.00079	1.11113	0.26651	Neither
ENSG00000075618	MCH	-0.0015	0.41	0.728311	0.466423	-0.0043	0.82	0.83952	0.40118	Neither
ENSG00000075651	MCH	0.31	7.2e-20	-1.39166	0.164025	0.31	7.4e-20	-1.63452	0.102149	Neither
ENSG00000075785	MCH	-0.0024	0.5	-0.22331	0.823294	-0.0035	0.64	-0.565517	0.571722	Neither
ENSG00000075884	MCH	0.015	0.038	0.295957	0.767263	0.027	0.0078	0.0864	0.931155	Neither
ENSG00000075914	MCH	0.41	3.4e-27	-0.83521	0.4036	0.4	2.1e-26	-1.03274	0.301727	Neither
ENSG00000075945	MCH	-0.0039	0.72	-0.369036	0.712101	-0.0044	0.88	-0.302131	0.763	Neither
ENSG00000075975	MCH	0.035	0.0028	-0.00262	0.997909	0.028	0.0066	-0.038977	0.968909	Neither
ENSG00000076003	MCH	0.061	0.00011	-1.18564	0.235763	0.084	5.9e-06	-1.18	0.238824	Neither
ENSG00000076043	MCH	0.017	0.027	-1.45173	0.146577	0.047	0.00067	-0.832954	0.404871	Neither
ENSG00000076053	MCH	-0.0045	0.97	-1.06624	0.286315	0.00074	0.28	-0.664729	0.506224	Neither
ENSG00000076067	MCH	0.28	6.7e-18	-0.230414	0.81777	0.27	3.5e-17	-0.475919	0.634132	Neither
ENSG00000076242	MCH	0.068	4.5e-05	0.69579	0.486562	0.06	0.00013	0.502987	0.614973	Neither
ENSG00000076513	MCH	-0.0045	0.95	-0.786061	0.431832	-0.0014	0.41	0.529319	0.596584	Neither
ENSG00000076555	MCH	0.17	9.4e-11	-0.253394	0.799964	0.19	3.1e-12	-0.313652	0.753785	Neither
ENSG00000076641	MCH	0.12	1.1e-07	0.55756	0.577144	0.094	1.7e-06	0.170313	0.864764	Neither
ENSG00000076662	MCH	0.072	2.7e-05	0.904	0.366188	0.072	2.7e-05	0.75802	0.448	Neither
ENSG00000076924	MCH	0.16	4.3e-10	0.732	0.464012	0.15	1.7e-09	0.74614	0.456	Neither
ENSG00000076944	MCH	0.0082	0.093	1.57	0.116459	0.0049	0.15	2.40719	0.0161	Neither
ENSG00000077097	MCH	-0.0018	0.44	-0.51659	0.605443	-0.0038	0.68	-0.952279	0.340956	Neither
ENSG00000077147	MCH	0.12	8.1e-08	0.65909	0.509837	0.15	1.5e-09	0.46579	0.641369	Neither
ENSG00000077238	MCH	0.0029	0.2	-1.61325	0.107	0.011	0.065	-1.12	0.261	Neither
ENSG00000077380	MCH	0.059	0.00014	-0.133062	0.894144	0.07	3.6e-05	-0.392	0.695205	Neither
ENSG00000077454	MCH	-0.0039	0.72	-2.46262	0.013792	-0.0012	0.39	-1.93849	0.052564	Neither
ENSG00000077458	MCH	0.047	0.00067	2.41865	0.015578	0.034	0.0033	2.04196	0.041156	Neither
ENSG00000077514	MCH	0.017	0.03	-0.372644	0.709413	0.02	0.02	-0.171248	0.864028	Neither
ENSG00000077585	MCH	0.0026	0.21	-0.764829	0.444374	0.024	0.012	-0.331569	0.74	Neither
ENSG00000077684	MCH	0.056	0.00022	0.7211	0.47085	0.055	0.00024	0.472128	0.63684	Neither
ENSG00000078043	MCH	0.16	5.2e-10	-0.0403	0.967849	0.14	4.1e-09	-0.45123	0.65182	Neither
ENSG00000078070	MCH	-0.0022	0.47	1.231	0.218323	0.0015	0.25	1.14471	0.252329	Neither
ENSG00000078114	MCH	0.25	5.5e-16	-0.19669	0.844072	0.24	3.5e-15	-0.43117	0.666347	Neither
ENSG00000078124	MCH	0.085	5.2e-06	0.528449	0.597188	0.076	1.8e-05	0.731109	0.464712	Neither
ENSG00000078177	MCH	0.31	6e-20	-1.5136	0.13013	0.29	1.7e-18	-1.52618	0.12697	Neither
ENSG00000078269	MCH	0.0066	0.12	-0.19519	0.845245	0.0017	0.24	-0.38031	0.703715	Neither
ENSG00000078399	MCH	0.082	8.2e-06	-1.7479	0.080482	0.07	3.6e-05	-1.84555	0.064957	Neither
ENSG00000078403	MCH	0.011	0.06	-0.38076	0.703379	0.0036	0.18	-0.24022	0.810158	Neither
ENSG00000078487	MCH	0.026	0.0091	-0.38212	0.702372	0.022	0.015	-0.45378	0.649991	Neither
ENSG00000078674	MCH	-0.0039	0.72	-0.74335	0.457269	-0.0045	0.98	-0.944505	0.344912	Neither
ENSG00000078747	MCH	0.063	8.5e-05	-2.3621	0.01817	0.052	0.00036	-1.93689	0.052759	Neither
ENSG00000078808	MCH	0.035	0.003	1.13289	0.25726	0.039	0.0017	0.928947	0.353	Neither
ENSG00000078902	MCH	0.0057	0.13	-0.285855	0.774989	0.00015	0.31	-0.481979	0.629821	Neither
ENSG00000078967	MCH	0.0038	0.17	1.81754	0.069134	-0.00078	0.36	1.90251	0.057104	Neither
ENSG00000079134	MCH	0.004	0.17	1.0152	0.310022	0.0025	0.21	0.40396	0.68624	Neither
ENSG00000079215	MCH	0.0087	0.087	-0.59235	0.553615	0.011	0.066	-0.613668	0.539	Neither
ENSG00000079257	MCH	0.28	5.8e-18	-0.23715	0.81254	0.29	1.1e-18	-0.177345	0.859237	Neither
ENSG00000079263	MCH	-0.0029	0.56	-0.150187	0.880617	-0.0045	0.96	-0.208	0.835117	Neither
ENSG00000079277	MCH	0.036	0.0025	2.13456	0.032797	0.029	0.0057	1.95812	0.0502	Neither
ENSG00000079335	MCH	-0.0033	0.61	1.30393	0.192256	-0.0038	0.69	0.040514	0.968	Neither
ENSG00000079459	MCH	0.12	8.2e-08	1.77362	0.076126	0.073	2.5e-05	1.14339	0.252879	Neither
ENSG00000079462	MCH	0.013	0.051	-0.949	0.342534	0.017	0.03	-1.32819	0.184	Neither
ENSG00000079691	MCH	0.26	3.7e-16	-0.99315	0.320635	0.26	1.2e-16	-0.964655	0.334718	Neither
ENSG00000079739	MCH	0.42	1.4e-28	-1.11546	0.264652	0.43	1.9e-29	-0.842844	0.399	Neither
ENSG00000079785	MCH	0.14	6.1e-09	-0.601412	0.547565	0.13	2.7e-08	0.0339	0.972992	Neither
ENSG00000079819	MCH	-0.0025	0.51	-0.6413	0.521325	-0.0041	0.77	-0.335479	0.737264	Neither
ENSG00000080007	MCH	-0.0033	0.61	0.47405	0.635465	0.00059	0.29	-0.235041	0.814177	Neither
ENSG00000080371	MCH	-0.0043	0.82	-1.14683	0.251452	-0.00074	0.36	-1.38556	0.165882	Neither
ENSG00000080546	MCH	0.036	0.0024	-0.42961	0.667479	0.032	0.0039	-0.207967	0.835255	Neither
ENSG00000080608	MCH	-0.0039	0.72	0.06465	0.94845	-0.0045	0.91	-0.306967	0.75887	Neither
ENSG00000080815	MCH	-0.002	0.46	-1.18725	0.235128	0.019	0.021	0.049064	0.96087	Neither
ENSG00000080819	MCH	0.17	5.7e-11	-0.54096	0.588537	0.16	2.1e-10	-0.349433	0.726764	Neither
ENSG00000080822	MCH	-0.0042	0.8	-0.63306	0.526697	-0.0028	0.54	-0.222935	0.823586	Neither
ENSG00000080824	MCH	-0.0024	0.49	-1.1681	0.242768	-0.0031	0.58	-1.22801	0.21944	Neither
ENSG00000080845	MCH	0.052	0.00034	1.82369	0.0682	0.052	0.00036	1.94304	0.052011	Neither
ENSG00000081014	MCH	0.063	8.4e-05	-0.338763	0.73479	0.069	3.9e-05	-0.07391	0.94108	Neither
ENSG00000081019	MCH	-0.001	0.38	0.511422	0.609055	0.00011	0.31	0.698066	0.485	Neither
ENSG00000081087	MCH	0.2	9.3e-13	-0.0652	0.948011	0.2	1.2e-12	-0.311574	0.755364	Neither
ENSG00000081177	MCH	-0.0045	0.99	-1.25459	0.209629	0.023	0.013	-1.18582	0.23569	Neither
ENSG00000081189	MCH	0.07	3.5e-05	0.58279	0.560032	0.06	0.00012	0.134554	0.893	Neither
ENSG00000081237	MCH	-0.0008	0.37	1.81384	0.069702	0.0048	0.15	0.972654	0.331	Neither
ENSG00000081692	MCH	0.087	4e-06	-0.430757	0.666645	0.092	2.3e-06	-0.227442	0.82	Neither
ENSG00000081721	MCH	0.017	0.03	-0.374897	0.707737	0.038	0.0019	-0.030115	0.976	Neither
ENSG00000081791	MCH	0.048	0.00055	-0.09972	0.920564	0.047	0.00064	-0.043519	0.965	Neither
ENSG00000081870	MCH	-0.0044	0.87	-0.014842	0.988158	-0.0039	0.72	-0.697107	0.486	Neither
ENSG00000082068	MCH	-0.0041	0.77	-0.01396	0.988864	-0.0043	0.85	-0.435829	0.663	Neither
ENSG00000082074	MCH	0.0043	0.16	0.96102	0.336542	0.0069	0.11	0.656368	0.512	Neither
ENSG00000082146	MCH	0.00062	0.29	0.160373	0.872588	0.0025	0.21	-0.0856	0.931747	Neither
ENSG00000082212	MCH	0.27	3.3e-17	1.4975	0.134272	0.28	1.2e-17	1.33641	0.18141	Neither
ENSG00000082213	MCH	-0.0041	0.76	1.07672	0.281607	-0.0017	0.43	0.808059	0.419	Neither
ENSG00000082516	MCH	-0.0044	0.87	0.23376	0.815169	-0.0045	0.92	0.109101	0.913	Neither
ENSG00000082641	MCH	-7.8e-05	0.32	0.95094	0.341637	0.016	0.032	0.292395	0.769985	Neither
ENSG00000082781	MCH	0.011	0.065	1.91882	0.055008	-0.00095	0.38	0.53436	0.593093	Neither
ENSG00000082996	MCH	0.051	0.0004	-0.6295	0.529019	0.06	0.00012	-0.009337	0.99255	Neither
ENSG00000083097	MCH	0.034	0.0034	0.02971	0.976295	0.05	0.00042	0.37908	0.704628	Neither
ENSG00000083099	MCH	0.0035	0.18	0.21673	0.828418	-0.0034	0.63	0.830613	0.406192	Neither
ENSG00000083290	MCH	0.092	2.1e-06	-0.41434	0.678624	0.074	2.3e-05	-0.847316	0.396819	Neither
ENSG00000083444	MCH	0.073	2.5e-05	0.432759	0.66519	0.079	1.1e-05	0.679634	0.497	Neither
ENSG00000083454	MCH	0.082	7.7e-06	0.53584	0.592072	0.068	4.7e-05	0.435218	0.663404	Neither
ENSG00000083457	MCH	0.034	0.0033	-0.56789	0.570107	0.064	8e-05	-1.19832	0.230793	Neither
ENSG00000083812	MCH	0.0018	0.24	-2.27	0.023421	0.0018	0.24	-2.31523	0.0206	Neither
ENSG00000083828	MCH	0.19	4.9e-12	-2.58	0.00987	0.19	5.3e-12	-3.13663	0.00171	Neither
ENSG00000083844	MCH	0.14	3.2e-09	-1.01	0.311197	0.062	9.2e-05	-1.06982	0.285	Neither
ENSG00000083845	MCH	0.074	2.2e-05	-1.11	0.267711	0.071	3.3e-05	-0.62619	0.531	Neither
ENSG00000084070	MCH	0.01	0.072	-0.560129	0.575392	0.016	0.033	0.082096	0.935	Neither
ENSG00000084072	MCH	0.34	6.5e-22	-1.20356	0.22876	0.3	3.5e-19	-0.841484	0.4	Neither
ENSG00000084092	MCH	0.037	0.0021	0.05609	0.95527	0.019	0.023	-0.009036	0.99279	Neither
ENSG00000084110	MCH	0.2	6.4e-13	-0.563675	0.572975	0.19	5.2e-12	-0.645118	0.51885	Neither
ENSG00000084207	MCH	0.071	3.3e-05	0.132235	0.894798	0.063	8.2e-05	0.182808	0.854949	Neither
ENSG00000084623	MCH	0.018	0.027	-1.72507	0.084515	0.016	0.031	-2.11748	0.0342	Neither
ENSG00000084733	MCH	0.035	0.003	0.861946	0.388717	0.025	0.01	0.886	0.375852	Neither
ENSG00000084754	MCH	0.084	6.5e-06	0.436023	0.66282	0.071	3.1e-05	-0.346	0.728976	Neither
ENSG00000084764	MCH	0.057	0.00018	-0.252638	0.800548	0.049	0.00052	0.516	0.605794	Neither
ENSG00000085265	MCH	0.054	0.00028	0.76164	0.44628	0.064	8.1e-05	0.505122	0.61347	Neither
ENSG00000085365	MCH	0.0082	0.093	0.97507	0.329527	-0.00067	0.36	1.223	0.221	Neither
ENSG00000085415	MCH	-0.0045	0.99	-1.1851	0.235963	0.0022	0.22	-1.06742	0.28578	Neither
ENSG00000085433	MCH	0.24	7.8e-15	1.09048	0.275501	0.23	1.3e-14	1.0222	0.307	Neither
ENSG00000085449	MCH	0.34	3.9e-22	-0.680474	0.496205	0.33	3.2e-21	-0.587	0.556915	Neither
ENSG00000085644	MCH	0.051	0.00037	2.84269	0.00447	0.042	0.0012	3.19	0.00145	Neither
ENSG00000085662	MCH	0.15	1.6e-09	-0.666929	0.504818	0.14	6.9e-09	-0.84025	0.400769	Neither
ENSG00000085719	MCH	0.0094	0.079	0.25732	0.796936	0.019	0.023	0.515352	0.606307	Neither
ENSG00000085721	MCH	0.011	0.061	-1.89268	0.0584	0.0099	0.074	-1.65	0.0995	Neither
ENSG00000085788	MCH	0.018	0.024	0.42857	0.668239	0.023	0.014	0.016036	0.987205	Neither
ENSG00000085832	MCH	0.058	0.00017	-0.032467	0.974099	0.058	0.00017	0.257006	0.797	Neither
ENSG00000085840	MCH	0.0057	0.13	1.64354	0.100272	-0.0032	0.59	1.10766	0.268	Neither
ENSG00000085871	MCH	0.14	5.3e-09	-1.93024	0.05358	0.13	1.5e-08	-1.80514	0.07105	Neither
ENSG00000085978	MCH	0.081	8.8e-06	0.353002	0.724087	0.056	0.0002	0.172	0.863788	Neither
ENSG00000085998	MCH	0.083	7.4e-06	-1.30924	0.190453	0.063	8.6e-05	-1.47789	0.139	Neither
ENSG00000086061	MCH	-0.0038	0.7	0.79354	0.42747	-0.0044	0.89	0.407168	0.68388	Neither
ENSG00000086062	MCH	0.053	0.00029	-0.3244	0.74564	0.028	0.0065	-0.802474	0.42228	Neither
ENSG00000086200	MCH	0.0037	0.18	-0.28591	0.774945	0.023	0.012	0.500059	0.617	Neither
ENSG00000086232	MCH	0.44	1e-29	1.56832	0.116805	0.43	1e-28	1.73352	0.083003	Neither
ENSG00000086288	MCH	0.17	1.4e-10	-0.416657	0.67693	0.17	1.5e-10	-0.03706	0.970436	Neither
ENSG00000086289	MCH	0.42	1.9e-28	0.36757	0.713194	0.42	5.5e-28	0.36318	0.716473	Neither
ENSG00000086300	MCH	0.041	0.0013	-0.622029	0.533923	0.04	0.0015	-0.9494	0.342418	Neither
ENSG00000086475	MCH	0.07	3.7e-05	0.6343	0.525883	0.07	3.8e-05	0.03244	0.974122	Neither
ENSG00000086589	MCH	0.12	6.6e-08	-1.39715	0.162369	0.12	1.1e-07	-1.51141	0.131	Neither
ENSG00000086598	MCH	0.054	0.00028	0.044399	0.964586	0.062	9.9e-05	0.15039	0.880457	Neither
ENSG00000086730	MCH	0.21	3.1e-13	-0.021394	0.982932	0.18	2.7e-11	0.14067	0.88813	Neither
ENSG00000087008	MCH	-0.0032	0.59	0.12695	0.89898	-0.0014	0.41	0.118322	0.90581	Neither
ENSG00000087074	MCH	0.041	0.0013	-0.232	0.816307	0.035	0.0029	-0.13472	0.893	Neither
ENSG00000087077	MCH	0.087	4.1e-06	-0.088541	0.929447	0.1	4.3e-07	-0.01434	0.988561	Neither
ENSG00000087085	MCH	-0.00076	0.36	2.32597	0.02002	-0.0043	0.84	1.68095	0.092773	Neither
ENSG00000087087	MCH	0.0092	0.081	-1.21452	0.22455	0.0078	0.098	-1.16316	0.244765	Neither
ENSG00000087191	MCH	-0.0043	0.84	-0.76773	0.442648	-0.0013	0.4	-0.140804	0.888025	Neither
ENSG00000087206	MCH	0.00014	0.31	-1.44473	0.148534	0.0066	0.12	-1.41339	0.158	Neither
ENSG00000087237	MCH	0.0053	0.14	-1.17566	0.24	-0.0019	0.45	-2.09	0.0365	Neither
ENSG00000087245	MCH	0.015	0.037	-0.53605	0.592	0.017	0.028	-0.908	0.364	Neither
ENSG00000087253	MCH	0.4	5.4e-27	-0.15044	0.88	0.39	6.7e-26	-0.293	0.77	Neither
ENSG00000087263	MCH	0.083	7.1e-06	0.5866	0.557	0.059	0.00014	0.582	0.56	Neither
ENSG00000087266	MCH	0.11	2.1e-07	-0.61246	0.54023	0.08	1.1e-05	-0.339149	0.7345	Neither
ENSG00000087274	MCH	0.066	6e-05	-0.61728	0.53705	0.023	0.013	-0.446116	0.65551	Neither
ENSG00000087338	MCH	0.006	0.13	0.127596	0.898469	-0.0027	0.53	-1.23	0.218962	Neither
ENSG00000087448	MCH	0.043	0.001	-0.384685	0.70047	0.026	0.0084	0.120485	0.904099	Neither
ENSG00000087470	MCH	0.005	0.15	1.13911	0.254659	0.0085	0.09	1.19974	0.230239	Neither
ENSG00000087502	MCH	0.2	2.1e-12	0.25812	0.796315	0.19	3.8e-12	0.244669	0.806712	Neither
ENSG00000087586	MCH	0.0046	0.16	-0.309591	0.75687	0.011	0.064	-1.08269	0.278945	Neither
ENSG00000087884	MCH	0.05	0.00044	0.565441	0.571774	0.017	0.028	0.31977	0.749143	Neither
ENSG00000088002	MCH	-0.0045	0.94	0.213	0.831027	-0.0035	0.64	-0.38537	0.7	Neither
ENSG00000088035	MCH	0.0079	0.098	-0.922868	0.356076	0.001	0.27	-0.889139	0.374	Neither
ENSG00000088205	MCH	0.16	4.1e-10	-0.407044	0.683976	0.16	3.3e-10	-0.759	0.447872	Neither
ENSG00000088256	MCH	0.1	4.5e-07	-0.0536	0.957248	0.094	1.8e-06	0.07175	0.943	Neither
ENSG00000088298	MCH	0.1	7.5e-07	-2.42004	0.01552	0.11	1.8e-07	-2.54935	0.010792	Neither
ENSG00000088448	MCH	0.028	0.007	0.79874	0.42444	0.014	0.042	0.619586	0.535531	Neither
ENSG00000088682	MCH	0.043	0.001	-1.40435	0.16	0.05	0.00046	-1.17	0.243	Neither
ENSG00000088766	MCH	0.17	4.3e-11	-0.712108	0.4764	0.17	1.4e-10	-0.46899	0.639077	Neither
ENSG00000088812	MCH	0.0027	0.21	1.28742	0.19795	0.0093	0.08	1.61645	0.105997	Neither
ENSG00000088832	MCH	0.14	7.9e-09	1.88989	0.05877	0.16	2.6e-10	1.87916	0.060223	Neither
ENSG00000088833	MCH	0.21	2e-13	0.489867	0.62423	0.21	4.1e-13	0.398212	0.690474	Neither
ENSG00000088888	MCH	0.031	0.0048	1.48837	0.13665	0.033	0.0038	1.58767	0.112361	Neither
ENSG00000088930	MCH	0.4	5.8e-27	1.56704	0.11711	0.38	9.8e-25	1.55391	0.120206	Neither
ENSG00000088970	MCH	0.021	0.018	0.216972	0.82823	0.014	0.043	0.282409	0.77763	Neither
ENSG00000088992	MCH	0.013	0.05	-0.270934	0.786442	0.018	0.027	-0.533837	0.593454	Neither
ENSG00000089006	MCH	0.08	9.9e-06	1.97114	0.04871	0.069	4e-05	1.591	0.11161	Neither
ENSG00000089022	MCH	-0.0043	0.82	-0.237901	0.811958	-0.0044	0.86	-1.67193	0.094538	Neither
ENSG00000089041	MCH	0.18	1.3e-11	1.62619	0.103909	0.19	4.6e-12	1.61217	0.106925	Neither
ENSG00000089053	MCH	0.063	8.5e-05	-0.055707	0.955575	0.084	6.3e-06	-0.508063	0.611409	Neither
ENSG00000089060	MCH	0.18	1.5e-11	0.876665	0.380669	0.16	4.4e-10	1.1016	0.270634	Neither
ENSG00000089063	MCH	0.1	5.8e-07	0.814946	0.4151	0.11	3.2e-07	0.639744	0.522339	Neither
ENSG00000089127	MCH	-0.00014	0.33	1.06113	0.288633	0.0062	0.12	0.933138	0.350749	Neither
ENSG00000089154	MCH	0.28	1.5e-17	0.927341	0.353749	0.27	4.3e-17	0.764068	0.444827	Neither
ENSG00000089163	MCH	0.016	0.034	-0.228298	0.819415	0.017	0.028	-0.365783	0.714527	Neither
ENSG00000089169	MCH	0.26	2e-16	3.1966	0.001391	0.27	2.4e-17	2.56323	0.01037	Neither
ENSG00000089177	MCH	0.35	1.6e-22	0.502668	0.6152	0.31	4.4e-20	0.228707	0.819097	Neither
ENSG00000089220	MCH	0.11	3.1e-07	0.038994	0.968895	0.11	1.4e-07	-0.109686	0.912659	Neither
ENSG00000089327	MCH	0.31	4.3e-20	-0.287	0.773897	0.34	1.1e-21	-0.30731	0.759	Neither
ENSG00000089335	MCH	0.026	0.0085	0.333	0.739331	0.057	0.00017	1.06367	0.287	Neither
ENSG00000089351	MCH	0.055	0.00024	0.127	0.899045	0.08	1.1e-05	-0.22745	0.82	Neither
ENSG00000089505	MCH	0.076	1.6e-05	0.75435	0.451	0.08	1e-05	0.526	0.599	Neither
ENSG00000089639	MCH	-0.0044	0.88	-0.0856	0.931765	-0.0007	0.36	-0.27865	0.781	Neither
ENSG00000089737	MCH	0.12	8.5e-08	2.01342	0.044071	0.11	1.3e-07	1.2133	0.22502	Neither
ENSG00000089775	MCH	-0.00057	0.35	1.0736	0.283	0.0063	0.12	0.635037	0.5254	Neither
ENSG00000089876	MCH	0.0072	0.11	-1.11643	0.26424	0.0096	0.077	-1.50155	0.133212	Neither
ENSG00000089916	MCH	0.027	0.0077	0.38315	0.701608	0.054	0.00026	0.226557	0.82077	Neither
ENSG00000090006	MCH	0.014	0.042	-0.105	0.916681	0.028	0.0072	-0.17422	0.862	Neither
ENSG00000090013	MCH	0.11	2e-07	0.399	0.689849	0.11	3.2e-07	1.45408	0.146	Neither
ENSG00000090054	MCH	0.16	3.5e-10	-1.62766	0.1036	0.14	3.2e-09	-1.55444	0.12008	Neither
ENSG00000090104	MCH	0.08	1.1e-05	0.073864	0.941118	0.065	6.4e-05	-0.121361	0.903	Neither
ENSG00000090238	MCH	0.0039	0.17	-0.70447	0.481	0.0047	0.15	-0.649	0.517	Neither
ENSG00000090263	MCH	0.0067	0.11	-1.03591	0.300242	0.0022	0.22	-1.14335	0.252892	Neither
ENSG00000090316	MCH	0.045	0.00077	0.70434	0.48122	0.081	8.9e-06	0.966977	0.33356	Neither
ENSG00000090372	MCH	0.25	1.4e-15	-0.899	0.368422	0.17	4.5e-11	-2.01664	0.0437	Neither
ENSG00000090382	MCH	0.089	3.5e-06	1.03553	0.300422	0.093	2e-06	1.03744	0.299532	Neither
ENSG00000090432	MCH	0.0005	0.29	0.73777	0.460654	0.0081	0.094	-0.094429	0.925	Neither
ENSG00000090487	MCH	0.00041	0.3	2.2104	0.02708	0.0058	0.13	1.93798	0.052626	Neither
ENSG00000090530	MCH	0.0024	0.22	-1.78635	0.074043	-0.001	0.38	-1.04794	0.294668	Neither
ENSG00000090565	MCH	-0.001	0.38	-1.0319	0.302	-0.0018	0.44	-3.6	0.000321	Neither
ENSG00000090581	MCH	0.0012	0.26	-1.33765	0.181	0.00043	0.3	-1.54	0.124	Neither
ENSG00000090612	MCH	0.063	9e-05	1.03489	0.300719	0.063	8.8e-05	0.545627	0.585323	Neither
ENSG00000090621	MCH	0.0011	0.27	-1.36216	0.173146	0.00021	0.31	-0.145339	0.884	Neither
ENSG00000090659	MCH	0.02	0.02	0.438	0.661151	0.021	0.017	0.93393	0.35	Neither
ENSG00000090686	MCH	0.0096	0.076	-0.031637	0.974762	-0.001	0.38	0.234325	0.815	Neither
ENSG00000090863	MCH	-0.0045	0.99	0.03277	0.974	-0.0039	0.71	0.57	0.569	Neither
ENSG00000090905	MCH	-0.0024	0.5	0.49063	0.624	-0.0042	0.81	0.356	0.722	Neither
ENSG00000091039	MCH	0.053	0.0003	0.814604	0.415299	0.052	0.00032	1.1382	0.255037	Neither
ENSG00000091073	MCH	0.00032	0.3	-0.600731	0.548019	0.0087	0.086	-0.10552	0.915962	Neither
ENSG00000091106	MCH	0.091	2.6e-06	-0.18909	0.850022	0.11	2.4e-07	-0.0581	0.953646	Neither
ENSG00000091127	MCH	0.0069	0.11	-0.402005	0.68768	0.0027	0.21	-0.10068	0.919801	Neither
ENSG00000091140	MCH	0.01	0.07	0.118085	0.906	0.00047	0.29	0.73322	0.463426	Neither
ENSG00000091157	MCH	0.054	0.00027	0.7199	0.471566	0.032	0.0043	1.2063	0.2277	Neither
ENSG00000091164	MCH	-0.0034	0.62	-0.694	0.487673	0.0023	0.22	-0.58324	0.55973	Neither
ENSG00000091436	MCH	-8e-05	0.32	-1.06249	0.288014	-0.0044	0.85	-0.43	0.667194	Neither
ENSG00000091490	MCH	0.31	1e-19	-0.68147	0.49558	0.3	5.1e-19	-0.243869	0.80733	Neither
ENSG00000091527	MCH	0.021	0.018	-0.64202	0.520859	0.051	0.00038	-0.759603	0.447492	Neither
ENSG00000091542	MCH	0.067	5.1e-05	-0.74901	0.453852	0.044	0.00094	-0.778012	0.436562	Neither
ENSG00000091592	MCH	0.046	0.0007	0.54219	0.58769	0.049	0.00049	0.524003	0.600276	Neither
ENSG00000091640	MCH	0.29	2e-18	0.45335	0.650296	0.28	4.1e-18	0.138922	0.889511	Neither
ENSG00000091947	MCH	0.02	0.018	0.35103	0.725564	0.02	0.02	1.63962	0.101083	Neither
ENSG00000092020	MCH	0.44	2.2e-30	0.29293	0.769578	0.43	4.1e-29	0.349749	0.72653	Neither
ENSG00000092036	MCH	0.28	1.9e-17	-0.80308	0.421927	0.26	1.2e-16	-0.932815	0.35092	Neither
ENSG00000092094	MCH	0.086	4.9e-06	-2.28006	0.022604	0.065	6.9e-05	-2.64138	0.00826	Neither
ENSG00000092108	MCH	0.11	1.6e-07	-1.01233	0.311382	0.1	4.8e-07	-0.95421	0.33998	Neither
ENSG00000092140	MCH	0.00026	0.3	-0.04847	0.96134	-0.0044	0.89	0.064293	0.94874	Neither
ENSG00000092199	MCH	-0.0038	0.7	0.03833	0.969422	0.0015	0.25	-0.26117	0.79396	Neither
ENSG00000092200	MCH	0.035	0.003	-1.64273	0.100438	0.02	0.018	-1.62884	0.10335	Neither
ENSG00000092203	MCH	0.19	2.8e-12	-1.19006	0.234025	0.21	3.2e-13	-1.33051	0.18335	Neither
ENSG00000092470	MCH	-0.0045	0.92	0.162566	0.87086	-0.0038	0.7	0.46355	0.642968	Neither
ENSG00000092529	MCH	-0.0045	0.96	0.495405	0.62031	0.0017	0.24	0.58211	0.560491	Neither
ENSG00000092531	MCH	0.12	7.4e-08	-0.7806	0.43504	0.12	7.1e-08	-0.81091	0.417419	Neither
ENSG00000092758	MCH	-0.0015	0.42	-0.178566	0.85828	0.0054	0.14	0.472251	0.636747	Neither
ENSG00000092871	MCH	-0.0045	0.96	0.17683	0.859642	-0.0037	0.68	0.491716	0.62292	Neither
ENSG00000093000	MCH	0.43	3.6e-29	-0.000934	0.99925	0.41	3.4e-27	0.115241	0.90825	Neither
ENSG00000093010	MCH	0.065	6.5e-05	1.26195	0.20697	0.059	0.00014	0.954929	0.33961	Neither
ENSG00000093072	MCH	0.0019	0.23	-0.910934	0.36233	-0.0015	0.41	-0.700803	0.48343	Neither
ENSG00000093134	MCH	0.24	5.8e-15	0.84107	0.400307	0.21	4.6e-13	0.395529	0.692452	Neither
ENSG00000093144	MCH	-0.0005	0.35	1.59442	0.110841	-0.0041	0.76	1.16839	0.242649	Neither
ENSG00000093167	MCH	0.21	4.8e-13	0.28817	0.773218	0.17	1e-10	0.000864	0.99931	Neither
ENSG00000095139	MCH	-0.0021	0.47	0.369816	0.711519	0.0095	0.077	-0.027467	0.978087	Neither
ENSG00000095209	MCH	-0.0029	0.55	-0.77541	0.4381	0.033	0.0039	-0.529727	0.5963	Neither
ENSG00000095261	MCH	0.043	0.0011	-0.80163	0.42277	0.056	0.0002	-0.819083	0.41274	Neither
ENSG00000095321	MCH	-0.0021	0.46	0.20932	0.83419	-0.0037	0.67	-0.016977	0.98645	Neither
ENSG00000095383	MCH	0.029	0.0065	-0.63356	0.52637	0.039	0.0017	-0.438479	0.66104	Neither
ENSG00000095485	MCH	0.2	1.2e-12	1.24376	0.213589	0.17	4.2e-11	1.23708	0.216059	Neither
ENSG00000095539	MCH	0.5	7.2e-36	1.33738	0.181097	0.49	9.6e-35	1.34852	0.177491	Neither
ENSG00000095739	MCH	-0.003	0.57	-0.3554	0.722289	-0.0041	0.76	-0.40798	0.683291	Neither
ENSG00000095787	MCH	0.2	6.3e-13	0.08959	0.928613	0.2	1.2e-12	-0.08887	0.929189	Neither
ENSG00000095906	MCH	-0.0039	0.72	-1.29198	0.196	-0.0041	0.78	-3.76	0.000169	Neither
ENSG00000096433	MCH	0.014	0.041	1.38623	0.165676	0.025	0.01	1.25866	0.208152	Neither
ENSG00000096717	MCH	0.18	1.5e-11	2.07859	0.037656	0.19	8.9e-12	2.07163	0.0383	Neither
ENSG00000096746	MCH	-0.0034	0.62	0.10368	0.917424	-0.0036	0.66	0.18203	0.855556	Neither
ENSG00000096872	MCH	0.063	8.7e-05	1.45147	0.14665	0.075	1.9e-05	1.45744	0.14499	Neither
ENSG00000096968	MCH	-0.0044	0.86	-1.3343	0.18211	-0.0034	0.62	-0.656823	0.51129	Neither
ENSG00000096996	MCH	-0.004	0.73	-0.817	0.414032	-5.6e-05	0.32	-1.26284	0.207	Neither
ENSG00000097021	MCH	0.24	4.2e-15	-0.044275	0.964685	0.22	3.9e-14	-0.701191	0.483	Neither
ENSG00000097046	MCH	0.26	1.4e-16	-0.5284	0.597222	0.26	3.3e-16	-0.653763	0.513	Neither
ENSG00000099139	MCH	0.012	0.058	2.84148	0.00449	0.002	0.23	2.46821	0.01358	Neither
ENSG00000099219	MCH	0.009	0.084	0.63997	0.5222	0.0093	0.08	1.16889	0.24245	Neither
ENSG00000099250	MCH	0.0034	0.19	-1.54509	0.122324	-0.0026	0.52	-2.02348	0.043024	Neither
ENSG00000099256	MCH	-0.0043	0.82	-0.12541	0.900199	0.0016	0.24	-0.21423	0.83037	Neither
ENSG00000099284	MCH	0.027	0.0075	-0.18351	0.854397	0.029	0.0063	-0.49343	0.621707	Neither
ENSG00000099308	MCH	0.11	3.1e-07	-0.922	0.35656	0.079	1.1e-05	-0.47426	0.635	Neither
ENSG00000099326	MCH	-0.0035	0.64	-0.492	0.622981	-0.0021	0.47	-0.89345	0.372	Neither
ENSG00000099330	MCH	0.15	6.3e-10	1.09	0.277404	0.15	6.1e-10	0.88636	0.375	Neither
ENSG00000099377	MCH	-0.0036	0.65	2.34016	0.0193	-0.0027	0.53	2.4	0.0163	Neither
ENSG00000099381	MCH	0.0029	0.2	-0.48767	0.626	5.3e-05	0.32	-0.364	0.716	Neither
ENSG00000099785	MCH	0.014	0.045	-2.38	0.01725	0.028	0.0072	-2.64478	0.00817	Neither
ENSG00000099795	MCH	-0.0039	0.72	0.0627	0.949988	-0.0041	0.78	-0.32404	0.746	Neither
ENSG00000099804	MCH	0.21	2.1e-13	-0.473	0.63618	0.17	9.1e-11	-0.58515	0.558	Neither
ENSG00000099810	MCH	0.13	1.2e-08	0.73768	0.46071	0.12	1.1e-07	1.03315	0.30153	Neither
ENSG00000099875	MCH	-0.0045	0.96	-1.23	0.219236	-0.0016	0.42	-1.46653	0.143	Neither
ENSG00000099904	MCH	0.17	6.2e-11	0.865076	0.387	0.18	1e-11	1.14306	0.25301	Neither
ENSG00000099940	MCH	0.38	1e-24	0.333556	0.73871	0.32	1.9e-20	0.065109	0.94809	Neither
ENSG00000099949	MCH	0.096	1.4e-06	-0.949113	0.34256	0.11	3.5e-07	-0.930205	0.35226	Neither
ENSG00000099956	MCH	0.004	0.17	0.64976	0.51585	0.00023	0.31	0.376097	0.70684	Neither
ENSG00000099968	MCH	0.41	1.1e-27	0.383635	0.70125	0.43	4.7e-29	0.327216	0.7435	Neither
ENSG00000099974	MCH	0.35	2.1e-22	1.35355	0.17588	0.34	2.8e-22	1.57547	0.11515	Neither
ENSG00000099977	MCH	0.36	7.4e-24	-1.43876	0.15022	0.38	8.7e-25	-1.15577	0.24778	Neither
ENSG00000099992	MCH	0.033	0.0038	-0.68452	0.49365	0.027	0.0076	-0.821017	0.41164	Neither
ENSG00000099995	MCH	0.019	0.023	-0.567977	0.57005	0.013	0.05	-0.88345	0.37699	Neither
ENSG00000100028	MCH	0.19	4.6e-12	-0.633568	0.52636	0.15	1.5e-09	0.057783	0.95392	Neither
ENSG00000100029	MCH	0.12	4.8e-08	-0.270212	0.787	0.16	2.9e-10	-0.248383	0.80384	Neither
ENSG00000100034	MCH	0.17	4.1e-11	-0.83977	0.40104	0.18	2.5e-11	-0.950935	0.34164	Neither
ENSG00000100036	MCH	0.0048	0.15	-0.138184	0.8901	0.004	0.17	0.172002	0.86344	Neither
ENSG00000100038	MCH	-0.0045	0.98	0.40697	0.68403	-0.0014	0.41	0.489538	0.62446	Neither
ENSG00000100055	MCH	0.023	0.013	-1.40608	0.1597	0.057	0.00019	-1.42511	0.15413	Neither
ENSG00000100065	MCH	-0.0041	0.77	1.4922	0.13565	0.0012	0.26	1.14722	0.25129	Neither
ENSG00000100075	MCH	0.0046	0.16	-0.378915	0.70475	-0.0022	0.47	-0.698603	0.4848	Neither
ENSG00000100079	MCH	-0.0032	0.59	0.45026	0.65252	0.016	0.032	0.307749	0.75827	Neither
ENSG00000100092	MCH	0.15	2e-09	0.957462	0.33833	0.088	3.5e-06	0.674809	0.4998	Neither
ENSG00000100097	MCH	0.014	0.041	0.00442	0.99647	0.017	0.029	-0.357804	0.72049	Neither
ENSG00000100100	MCH	0.066	5.6e-05	-0.156628	0.87554	0.032	0.0044	0.794677	0.4268	Neither
ENSG00000100104	MCH	-0.0045	0.96	0.037935	0.96974	-0.0042	0.8	-0.477788	0.6328	Neither
ENSG00000100106	MCH	0.042	0.0012	1.62061	0.1051	0.033	0.0035	1.22616	0.22014	Neither
ENSG00000100109	MCH	0.052	0.00034	0.816114	0.41444	0.058	0.00016	0.994027	0.32021	Neither
ENSG00000100116	MCH	-0.0045	0.98	-0.006352	0.99493	0.0022	0.22	0.505473	0.61323	Neither
ENSG00000100124	MCH	-0.0045	0.99	0.558894	0.57623	-0.003	0.57	0.533559	0.59365	Neither
ENSG00000100147	MCH	0.0093	0.08	0.510185	0.60992	0.0054	0.14	0.475913	0.63414	Neither
ENSG00000100151	MCH	0.13	2.3e-08	-0.981645	0.32627	0.15	1.4e-09	-0.818685	0.41297	Neither
ENSG00000100181	MCH	-0.0043	0.85	0.231737	0.81674	-0.0044	0.87	-0.351687	0.72507	Neither
ENSG00000100201	MCH	0.41	2.3e-27	-0.499811	0.61721	0.42	3.1e-28	-0.394614	0.69313	Neither
ENSG00000100211	MCH	0.05	0.00042	1.94356	0.05195	0.054	0.00028	1.59793	0.11006	Neither
ENSG00000100219	MCH	0.28	6e-18	0.915093	0.36014	0.3	3.2e-19	0.62206	0.5339	Neither
ENSG00000100221	MCH	0.036	0.0026	0.977067	0.32854	0.025	0.011	0.438508	0.66102	Neither
ENSG00000100239	MCH	0.0043	0.16	0.145977	0.88394	0.0026	0.21	0.050094	0.96005	Neither
ENSG00000100242	MCH	0.21	4.6e-13	1.50204	0.13309	0.21	5e-13	1.37565	0.16893	Neither
ENSG00000100243	MCH	0.13	2.9e-08	-0.480249	0.63105	0.13	2.6e-08	-0.339435	0.73428	Neither
ENSG00000100266	MCH	0.27	5.1e-17	1.63721	0.10159	0.24	2.3e-15	2.20004	0.0278	Neither
ENSG00000100280	MCH	0.011	0.062	-0.022778	0.98183	0.0051	0.14	0.256856	0.79729	Neither
ENSG00000100284	MCH	0.13	2.9e-08	-0.404695	0.6857	0.088	3.6e-06	-0.637929	0.52352	Neither
ENSG00000100285	MCH	0.064	7.9e-05	0.334496	0.73801	0.072	2.8e-05	-0.61387	0.5393	Neither
ENSG00000100288	MCH	0.15	1.3e-09	0.157233	0.87506	0.13	1e-08	0.110938	0.91167	Neither
ENSG00000100290	MCH	-0.0041	0.77	-0.618552	0.53621	-0.0044	0.88	-1.08977	0.27581	Neither
ENSG00000100297	MCH	0.14	4.5e-09	-0.884047	0.37667	0.17	1.6e-10	-1.10678	0.26839	Neither
ENSG00000100299	MCH	0.1	6.9e-07	0.929586	0.35259	0.11	4.2e-07	0.304739	0.76056	Neither
ENSG00000100300	MCH	0.23	1.1e-14	0.437083	0.66205	0.2	1e-12	0.250271	0.80238	Neither
ENSG00000100304	MCH	-0.0022	0.47	0.989957	0.32219	0.0059	0.13	0.33744	0.73578	Neither
ENSG00000100321	MCH	0.19	4.4e-12	0.539507	0.58954	0.2	1.8e-12	0.54796	0.58372	Neither
ENSG00000100325	MCH	0.086	4.9e-06	-0.587388	0.55694	0.031	0.0047	-0.858155	0.39081	Neither
ENSG00000100330	MCH	0.0068	0.11	0.212147	0.83199	0.032	0.0042	0.771664	0.44031	Neither
ENSG00000100347	MCH	0.3	4.5e-19	0.166539	0.86773	0.27	6e-17	0.087579	0.93021	Neither
ENSG00000100350	MCH	0.12	8.8e-08	-0.130637	0.89606	0.12	3.7e-08	0.068983	0.945	Neither
ENSG00000100353	MCH	0.15	1.6e-09	0.781307	0.43462	0.13	1.8e-08	1.25902	0.20802	Neither
ENSG00000100360	MCH	0.027	0.0083	0.689513	0.4905	0.023	0.013	1.64602	0.09976	Neither
ENSG00000100364	MCH	-0.0043	0.82	-0.056001	0.95534	-0.0045	0.91	0.473888	0.63558	Neither
ENSG00000100365	MCH	0.08	1e-05	0.338082	0.7353	0.058	0.00015	0.131973	0.89501	Neither
ENSG00000100373	MCH	-7.8e-07	0.32	-0.009297	0.99258	0.0069	0.11	1.05527	0.2913	Neither
ENSG00000100376	MCH	0.07	3.4e-05	1.00956	0.31271	0.074	2.2e-05	0.725113	0.46838	Neither
ENSG00000100393	MCH	0.0017	0.24	-1.24997	0.21131	0.0018	0.24	-1.01822	0.30857	Neither
ENSG00000100413	MCH	0.0057	0.13	0.058233	0.95356	0.007	0.11	-0.103089	0.91789	Neither
ENSG00000100417	MCH	0.12	4.9e-08	-0.442007	0.65848	0.12	3.5e-08	-0.429005	0.66792	Neither
ENSG00000100418	MCH	0.2	9.9e-13	0.181911	0.85565	0.18	3.7e-11	0.182879	0.85489	Neither
ENSG00000100422	MCH	-0.0045	0.92	-0.24292	0.80807	-0.0036	0.66	0.593145	0.55308	Neither
ENSG00000100426	MCH	0.046	0.00077	-0.10274	0.91817	0.046	0.0007	-0.409422	0.68223	Neither
ENSG00000100429	MCH	-0.0016	0.43	-1.13316	0.25715	0.00098	0.27	-0.846311	0.39738	Neither
ENSG00000100441	MCH	0.081	9.4e-06	-1.47498	0.140219	0.085	5.4e-06	-1.38547	0.16591	Neither
ENSG00000100445	MCH	0.29	1.4e-18	-0.00232	0.99815	0.34	1.1e-21	-0.017533	0.98601	Neither
ENSG00000100448	MCH	0.28	4.5e-18	1.40258	0.160742	0.28	6.7e-18	0.995078	0.3197	Neither
ENSG00000100453	MCH	0.05	0.00044	-0.58394	0.559261	0.013	0.046	-0.629826	0.52881	Neither
ENSG00000100461	MCH	0.21	3e-13	-1.52307	0.127741	0.22	7.5e-14	-1.55063	0.12099	Neither
ENSG00000100473	MCH	0.27	4.9e-17	-0.40002	0.689139	0.28	1.2e-17	-0.545486	0.58542	Neither
ENSG00000100483	MCH	0.14	2.4e-09	0.15431	0.877369	0.12	3.7e-08	0.307157	0.75872	Neither
ENSG00000100504	MCH	0.079	1.2e-05	-0.74257	0.457745	0.065	7e-05	-1.04653	0.29532	Neither
ENSG00000100519	MCH	0.037	0.0023	-0.86424	0.387454	0.023	0.012	-0.691994	0.48894	Neither
ENSG00000100526	MCH	0.01	0.07	0.84814	0.396359	0.013	0.051	0.77219	0.44	Neither
ENSG00000100528	MCH	0.21	1.9e-13	0.04988	0.960219	0.22	4.9e-14	-0.116947	0.9069	Neither
ENSG00000100554	MCH	0.53	1e-38	1.88828	0.058988	0.53	2.8e-38	1.75864	0.07864	Neither
ENSG00000100577	MCH	0.039	0.0017	-1.33343	0.18239	0.048	0.00055	-2.15378	0.03126	Neither
ENSG00000100592	MCH	0.25	1.5e-15	-0.26492	0.791067	0.22	7.4e-14	-0.378829	0.70481	Neither
ENSG00000100596	MCH	0.064	7.5e-05	1.38415	0.166313	0.063	8.2e-05	1.27637	0.20183	Neither
ENSG00000100600	MCH	0.037	0.0023	-0.71644	0.473721	0.035	0.0028	-0.13369	0.89365	Neither
ENSG00000100605	MCH	0.076	1.8e-05	1.00776	0.313568	0.071	3.3e-05	0.956532	0.3388	Neither
ENSG00000100612	MCH	-0.0039	0.71	0.98002	0.327077	-0.0039	0.72	0.540853	0.58861	Neither
ENSG00000100697	MCH	0.033	0.0039	0.95119	0.341508	0.029	0.0059	0.937749	0.34837	Neither
ENSG00000100714	MCH	8e-05	0.31	-1.74365	0.081221	0.004	0.17	-0.699117	0.48448	Neither
ENSG00000100744	MCH	0.29	1.5e-18	-0.90872	0.363498	0.27	2.7e-17	-0.997061	0.31873	Neither
ENSG00000100749	MCH	0.0013	0.26	0.60974	0.542032	-0.0015	0.41	-0.544128	0.58635	Neither
ENSG00000100764	MCH	0.0042	0.16	0.73323	0.463419	0.017	0.029	1.82614	0.06783	Neither
ENSG00000100767	MCH	0.025	0.011	0.38647	0.69915	0.026	0.0095	0.808258	0.41894	Neither
ENSG00000100784	MCH	0.0052	0.14	-0.51296	0.607981	-0.0021	0.46	-1.14389	0.25267	Neither
ENSG00000100814	MCH	-0.0042	0.8	1.36982	0.170744	0.036	0.0026	1.11921	0.26305	Neither
ENSG00000100815	MCH	0.067	5.4e-05	0.18286	0.854911	0.049	0.0005	0.205095	0.8375	Neither
ENSG00000100823	MCH	0.016	0.034	-0.33409	0.738313	0.026	0.009	0.591991	0.55386	Neither
ENSG00000100883	MCH	0.11	2.6e-07	-2.06466	0.038955	0.1	4.8e-07	-2.20553	0.02742	Neither
ENSG00000100889	MCH	0.0075	0.1	1.13356	0.25698	0.011	0.066	0.272361	0.78534	Neither
ENSG00000100890	MCH	0.057	0.00018	0.11677	0.907045	0.022	0.014	0.02776	0.97785	Neither
ENSG00000100902	MCH	0.049	0.00051	-1.21434	0.224617	0.058	0.00017	-1.07368	0.28297	Neither
ENSG00000100918	MCH	0.051	0.00039	-3.10706	0.00189	0.04	0.0016	-3.10001	0.00194	Neither
ENSG00000100938	MCH	0.00073	0.28	0.48301	0.629088	-0.0036	0.66	0.279523	0.77984	Neither
ENSG00000100941	MCH	0.011	0.061	-0.17752	0.859099	0.028	0.0068	0.010426	0.99168	Neither
ENSG00000100949	MCH	0.14	5.6e-09	0.00137	0.998911	0.16	3.3e-10	0.25178	0.80121	Neither
ENSG00000100983	MCH	0.063	9.1e-05	-0.445596	0.65589	0.073	2.6e-05	-0.56962	0.568935	Neither
ENSG00000100991	MCH	0.45	9.9e-31	-2.12908	0.03325	0.45	1.7e-30	-2.10048	0.035687	Neither
ENSG00000100994	MCH	0.52	2.4e-37	0.846708	0.39716	0.52	3.5e-37	0.904845	0.365548	Neither
ENSG00000100997	MCH	0.21	3.6e-13	0.752796	0.45157	0.2	2.4e-12	0.691931	0.488981	Neither
ENSG00000101017	MCH	0.0011	0.27	-1.03693	0.29977	0.0049	0.15	-1.15989	0.246093	Neither
ENSG00000101019	MCH	0.31	1e-19	-1.51057	0.1309	0.3	4e-19	-1.35998	0.173837	Neither
ENSG00000101040	MCH	0.0028	0.2	0.02398	0.98087	0.0053	0.14	0.511183	0.609223	Neither
ENSG00000101052	MCH	0.022	0.015	1.24999	0.2113	0.018	0.024	1.23125	0.218228	Neither
ENSG00000101096	MCH	-0.0039	0.71	-1.16884	0.24247	-0.00031	0.34	-0.685784	0.492849	Neither
ENSG00000101109	MCH	0.059	0.00015	-1.42895	0.15302	0.067	5.5e-05	-1.01969	0.307877	Neither
ENSG00000101138	MCH	-0.0044	0.9	-0.28754	0.7737	-0.0039	0.71	0.200837	0.840826	Neither
ENSG00000101150	MCH	0.15	2.3e-09	1.41629	0.15669	0.13	2.4e-08	1.24971	0.211406	Neither
ENSG00000101158	MCH	0.011	0.061	-0.357722	0.72055	0.018	0.024	-0.710556	0.47736	Neither
ENSG00000101160	MCH	0.11	2.7e-07	0.512911	0.60801	0.13	2.4e-08	0.486076	0.626913	Neither
ENSG00000101188	MCH	0.18	2e-11	1.14444	0.25244	0.2	8.1e-13	0.812844	0.416308	Neither
ENSG00000101189	MCH	0.0051	0.14	-1.37826	0.16812	-0.0039	0.71	-1.0033	0.315717	Neither
ENSG00000101190	MCH	0.14	5.3e-09	2.27226	0.02307	0.13	1.8e-08	1.61548	0.106206	Neither
ENSG00000101193	MCH	0.0017	0.24	2.10853	0.03498	-0.0039	0.71	1.30479	0.191963	Neither
ENSG00000101213	MCH	0.00072	0.28	1.07277	0.28338	-7.5e-05	0.32	0.729709	0.465568	Neither
ENSG00000101220	MCH	-0.0011	0.38	-0.609722	0.54205	-0.0044	0.9	-1.30841	0.190734	Neither
ENSG00000101224	MCH	0.0064	0.12	-0.701458	0.48302	0.015	0.039	-0.175052	0.861039	Neither
ENSG00000101236	MCH	0.00062	0.29	1.01585	0.3097	0.0022	0.22	1.37021	0.17062	Neither
ENSG00000101247	MCH	0.011	0.06	-0.618763	0.53607	0.019	0.021	-0.405139	0.685376	Neither
ENSG00000101255	MCH	0.1	4.4e-07	-0.539818	0.58932	0.11	1.3e-07	-0.408108	0.683194	Neither
ENSG00000101290	MCH	0.33	2.8e-21	-0.423165	0.67218	0.33	1.7e-21	-0.254975	0.798743	Neither
ENSG00000101307	MCH	0.28	4.8e-18	-0.528326	0.59727	0.26	1.6e-16	-0.449992	0.652717	Neither
ENSG00000101310	MCH	0.28	4.5e-18	-2.07642	0.03786	0.2	1.1e-12	-2.02394	0.042976	Neither
ENSG00000101336	MCH	-0.0016	0.42	-0.652642	0.51399	-0.0016	0.42	-1.33465	0.181992	Neither
ENSG00000101337	MCH	0.098	1e-06	-0.660068	0.50921	0.059	0.00015	-0.838209	0.401913	Neither
ENSG00000101343	MCH	0.053	0.00031	-0.417279	0.67647	0.036	0.0024	-0.238716	0.811326	Neither
ENSG00000101346	MCH	0.055	0.00022	-0.112008	0.91082	0.051	0.00038	0.238101	0.811803	Neither
ENSG00000101361	MCH	0.0042	0.17	0.954257	0.33995	0.011	0.066	0.19818	0.842904	Neither
ENSG00000101363	MCH	-0.0013	0.4	0.595583	0.55145	-0.0015	0.41	0.315336	0.752507	Neither
ENSG00000101365	MCH	0.0011	0.27	0.928955	0.35291	-0.002	0.46	0.583094	0.55983	Neither
ENSG00000101367	MCH	0.0095	0.077	-0.805008	0.42082	0.025	0.01	-1.11864	0.263293	Neither
ENSG00000101384	MCH	0.036	0.0027	-1.97889	0.04783	0.024	0.012	-1.44231	0.149215	Neither
ENSG00000101421	MCH	0.1	5e-07	-0.494109	0.62123	0.075	2e-05	-0.629257	0.529181	Neither
ENSG00000101425	MCH	0.07	3.4e-05	-0.153101	0.87832	0.048	0.00055	-0.017843	0.985764	Neither
ENSG00000101439	MCH	0.14	6.4e-09	0.545554	0.58537	0.11	1.4e-07	0.659192	0.509772	Neither
ENSG00000101442	MCH	0.12	3.4e-08	0.420224	0.67432	0.11	1.6e-07	0.408599	0.682834	Neither
ENSG00000101444	MCH	0.12	6.5e-08	-1.12643	0.25999	0.11	2.3e-07	-1.07381	0.28291	Neither
ENSG00000101445	MCH	0.27	2e-17	-0.638108	0.5234	0.29	1.1e-18	-0.643108	0.520154	Neither
ENSG00000101457	MCH	0.25	1.6e-15	-0.404483	0.68586	0.24	7.7e-15	-0.320537	0.748562	Neither
ENSG00000101460	MCH	0.0029	0.2	-0.193348	0.84669	0.0091	0.083	-0.687327	0.491877	Neither
ENSG00000101464	MCH	0.025	0.011	-0.376216	0.70676	0.021	0.016	0.13612	0.891726	Neither
ENSG00000101473	MCH	0.0049	0.15	-1.11963	0.26287	0.018	0.024	-0.996856	0.318834	Neither
ENSG00000101474	MCH	0.11	2.9e-07	-1.66668	0.09558	0.092	2.3e-06	-1.1957	0.231812	Neither
ENSG00000101544	MCH	-0.0043	0.85	1.0151	0.310078	-0.0027	0.53	0.63456	0.52571	Neither
ENSG00000101557	MCH	0.057	0.00018	0.4025	0.687299	0.061	0.00011	0.48825	0.62537	Neither
ENSG00000101574	MCH	0.058	0.00015	0.0756	0.939763	0.071	3e-05	-0.255	0.79872	Neither
ENSG00000101605	MCH	-0.0045	0.93	0.3905	0.69615	-0.0044	0.89	0.02573	0.97947	Neither
ENSG00000101608	MCH	0.13	1.3e-08	0.9336	0.350495	0.12	8.1e-08	0.52054	0.60269	Neither
ENSG00000101639	MCH	-0.0041	0.78	0.3675	0.713275	-0.0036	0.65	0.0866	0.93099	Neither
ENSG00000101654	MCH	0.11	3.8e-07	0.0546	0.956476	0.14	5e-09	0.19485	0.84551	Neither
ENSG00000101665	MCH	-0.0044	0.89	-0.0542	0.956742	-0.0035	0.64	0.42292	0.67236	Neither
ENSG00000101746	MCH	-0.0021	0.47	-1.1835	0.236623	0.0031	0.19	-1.3205	0.18667	Neither
ENSG00000101752	MCH	0.0068	0.11	0.9916	0.321403	0.012	0.052	1.09899	0.27177	Neither
ENSG00000101773	MCH	0.12	3.6e-08	-0.4244	0.671242	0.11	4e-07	-0.36395	0.71589	Neither
ENSG00000101782	MCH	0.28	9.4e-18	-0.3529	0.72415	0.27	2.5e-17	-0.7192	0.47202	Neither
ENSG00000102445	MCH	0.12	3.7e-08	0.15832	0.8742	0.16	3.2e-10	0.178612	0.858243	Neither
ENSG00000102452	MCH	0.0016	0.25	0.02645	0.9789	0.003	0.2	0.419215	0.675059	Neither
ENSG00000102554	MCH	0.0056	0.14	-0.71042	0.47744	0.01	0.07	-0.35843	0.720022	Neither
ENSG00000102572	MCH	0.0087	0.087	0.47854	0.63227	0.0049	0.15	0.192752	0.847153	Neither
ENSG00000102575	MCH	0.43	5.2e-29	-0.196	0.844549	0.4	2.9e-26	0.11442	0.909	Neither
ENSG00000102595	MCH	0.044	0.00097	-0.58922	0.55572	0.066	5.7e-05	-0.567565	0.57033	Neither
ENSG00000102699	MCH	0.07	3.4e-05	-0.00915	0.9927	0.076	1.7e-05	0.221439	0.82475	Neither
ENSG00000102710	MCH	-0.0032	0.59	-0.8235	0.41023	-0.00083	0.37	-0.177101	0.859429	Neither
ENSG00000102743	MCH	0.012	0.056	1.29633	0.19486	0.031	0.0047	1.67898	0.093155	Neither
ENSG00000102753	MCH	0.0035	0.18	-2.1703	0.02998	0.0082	0.093	-2.08636	0.036946	Neither
ENSG00000102760	MCH	0.051	0.00039	1.26086	0.20736	0.055	0.00022	0.924882	0.355028	Neither
ENSG00000102763	MCH	0.057	0.00018	0.0222	0.98229	0.039	0.0018	-0.233968	0.81501	Neither
ENSG00000102781	MCH	-0.0011	0.39	0.96791	0.33309	-0.0038	0.69	1.29938	0.193814	Neither
ENSG00000102786	MCH	0.0086	0.088	0.3444	0.73055	0.0054	0.14	-0.906283	0.364786	Neither
ENSG00000102796	MCH	0.038	0.0019	-0.95454	0.33981	0.04	0.0016	-1.23757	0.215874	Neither
ENSG00000102805	MCH	0.0096	0.077	0.34518	0.72996	0.037	0.0021	-0.059443	0.952599	Neither
ENSG00000102871	MCH	-0.0028	0.54	0.22176	0.825	-0.0021	0.47	0.164	0.87	Neither
ENSG00000102882	MCH	0.036	0.0027	0.80547	0.421	0.041	0.0014	1.04	0.298	Neither
ENSG00000102886	MCH	-0.0042	0.79	-1.01254	0.311	-0.0027	0.53	-1.68	0.0926	Neither
ENSG00000102893	MCH	0.029	0.0061	-0.03614	0.971	0.038	0.002	0.247	0.805	Neither
ENSG00000102897	MCH	0.19	2.6e-12	0.92489	0.355	0.17	7.9e-11	0.646	0.518	Neither
ENSG00000102898	MCH	0.021	0.018	-1.7357	0.0826	0.015	0.039	-1.43	0.153	Neither
ENSG00000102910	MCH	0.059	0.00015	-0.16323	0.87	0.039	0.0017	0.0505	0.96	Neither
ENSG00000102921	MCH	0.06	0.00012	1.34725	0.178	0.067	5.2e-05	1.37	0.171	Neither
ENSG00000102931	MCH	0.027	0.008	-1.89509	0.0581	0.047	0.00063	-1.57	0.116	Neither
ENSG00000102977	MCH	0.028	0.0071	-1.23384	0.217	0.024	0.012	-1	0.316	Neither
ENSG00000102978	MCH	0.0032	0.19	-1.8658	0.0621	-0.00084	0.37	-1.96	0.0502	Neither
ENSG00000103024	MCH	-0.0031	0.58	1.46006	0.144	-0.0042	0.81	-0.54	0.59	Neither
ENSG00000103047	MCH	0.0041	0.17	1.31568	0.188	0.0089	0.084	0.841	0.4	Neither
ENSG00000103051	MCH	0.037	0.0021	-0.10846	0.914	0.038	0.0019	-0.671	0.502	Neither
ENSG00000103064	MCH	0.29	2.4e-18	-0.80946	0.418	0.3	2.2e-19	-0.923	0.356	Neither
ENSG00000103066	MCH	0.00048	0.29	-1.81784	0.0691	-0.0031	0.58	-1.74	0.0817	Neither
ENSG00000103111	MCH	0.024	0.012	1.77	0.0767	0.033	0.0038	1.94	0.0522	Neither
ENSG00000103121	MCH	0.24	4.2e-15	0.55664	0.578	0.25	4.4e-16	0.846	0.398	Neither
ENSG00000103160	MCH	0.0019	0.23	0.8195	0.412	0.0043	0.16	0.823	0.41	Neither
ENSG00000103174	MCH	0.059	0.00015	-1.36318	0.173	0.046	0.00072	-1.54	0.124	Neither
ENSG00000103194	MCH	-0.0045	0.94	1.24464	0.213	-0.0043	0.84	0.3	0.764	Neither
ENSG00000103196	MCH	0.031	0.0048	0.74037	0.459	0.018	0.024	-1.01	0.314	Neither
ENSG00000103199	MCH	-0.0017	0.43	1.47499	0.14	0.018	0.025	1.86	0.0627	Neither
ENSG00000103249	MCH	0.14	5.4e-09	2.99003	0.00279	0.11	3.9e-07	2.83	0.00467	Neither
ENSG00000103257	MCH	-0.0037	0.67	0.98903	0.323	0.0062	0.12	1.04	0.297	Neither
ENSG00000103264	MCH	0.23	2.3e-14	0.55316	0.58	0.17	8.6e-11	0.233	0.815	Neither
ENSG00000103313	MCH	0.5	4.9e-35	0.23549	0.814	0.49	3.1e-34	-0.423	0.673	Neither
ENSG00000103335	MCH	-0.0045	0.99	0.5931	0.553	-0.0044	0.86	0.435	0.663	Neither
ENSG00000103342	MCH	0.12	9.4e-08	-2.03233	0.0421	0.073	2.6e-05	-2.43	0.0151	Neither
ENSG00000103353	MCH	-0.0033	0.61	0.24591	0.806	-0.0022	0.47	-0.613	0.54	Neither
ENSG00000103363	MCH	0.009	0.083	0.3996	0.689	-0.0028	0.53	0.344	0.731	Neither
ENSG00000103365	MCH	0.088	3.5e-06	-1.12839	0.259	0.062	0.0001	-0.569	0.57	Neither
ENSG00000103472	MCH	0.068	4.8e-05	-0.01724	0.986	0.044	0.00092	0.5	0.617	Neither
ENSG00000103479	MCH	0.26	1.2e-16	-1.27344	0.203	0.27	5.1e-17	-0.93	0.353	Neither
ENSG00000103489	MCH	0.19	5.8e-12	-0.90641	0.365	0.24	5.2e-15	-0.835	0.404	Neither
ENSG00000103507	MCH	0.056	0.00021	0.06988	0.944	0.058	0.00016	0.649	0.517	Neither
ENSG00000103510	MCH	0.059	0.00014	2.40782	0.016	0.05	0.00043	2.59	0.00972	Neither
ENSG00000103540	MCH	0.043	0.0011	0.02728	0.978	0.02	0.019	-0.347	0.728	Neither
ENSG00000103544	MCH	0.23	9.1e-15	-1.10567	0.269	0.21	2.8e-13	-0.899	0.369	Neither
ENSG00000103549	MCH	-0.0045	0.93	0.45897	0.646	-0.0029	0.55	0.505	0.613	Neither
ENSG00000103550	MCH	0.16	5e-10	0.11721	0.907	0.16	4.8e-10	-0.503	0.615	Neither
ENSG00000103591	MCH	0.57	3.2e-43	0.661973	0.50799	0.58	8.9e-44	0.51857	0.604058	Neither
ENSG00000103642	MCH	0.25	6.1e-16	0.519709	0.60327	0.24	3.2e-15	0.43991	0.659999	Neither
ENSG00000103653	MCH	0.028	0.0073	-0.4022	0.68754	0.035	0.003	-0.84441	0.39844	Neither
ENSG00000103671	MCH	0.012	0.055	1.10338	0.26986	0.016	0.032	1.37803	0.168195	Neither
ENSG00000103723	MCH	0.0065	0.12	-0.33875	0.7348	0.0095	0.078	-0.01112	0.991128	Neither
ENSG00000103811	MCH	0.041	0.0014	-0.518365	0.6042	0.033	0.0038	-0.49284	0.622124	Neither
ENSG00000103852	MCH	-0.0044	0.87	0.236554	0.813	-0.0045	0.92	0.11376	0.909426	Neither
ENSG00000103876	MCH	0.0088	0.085	0.068888	0.94508	0.0072	0.11	0.0927	0.926141	Neither
ENSG00000103932	MCH	0.18	1.4e-11	2.78605	0.00534	0.12	6.7e-08	1.79848	0.072101	Neither
ENSG00000103942	MCH	0.21	1.9e-13	-1.50554	0.13218	0.22	5.4e-14	-1.07534	0.282223	Neither
ENSG00000103966	MCH	0.081	8.9e-06	-0.614587	0.53883	0.067	5e-05	-0.65401	0.513104	Neither
ENSG00000103994	MCH	0.012	0.059	0.096392	0.92321	0.016	0.033	-0.6173	0.537039	Neither
ENSG00000103995	MCH	0.06	0.00012	1.3587	0.17424	0.067	5.2e-05	1.53713	0.124262	Neither
ENSG00000104043	MCH	0.18	3.3e-11	1.11526	0.26474	0.15	1.5e-09	1.07782	0.281113	Neither
ENSG00000104047	MCH	0.03	0.0052	0.967357	0.33337	0.031	0.0046	1.47564	0.14004	Neither
ENSG00000104081	MCH	0.0031	0.19	0.274696	0.78355	0.0023	0.22	0.24603	0.805662	Neither
ENSG00000104131	MCH	0.11	1.3e-07	0.722306	0.47011	0.11	2.4e-07	0.88225	0.377644	Neither
ENSG00000104133	MCH	0.064	7.4e-05	-0.578062	0.56322	0.11	2.8e-07	-0.39267	0.694564	Neither
ENSG00000104147	MCH	-0.0045	0.97	-1.36963	0.1708	-0.0024	0.5	-1.6474	0.099476	Neither
ENSG00000104164	MCH	0.2	1.1e-12	0.532306	0.59451	0.19	3.9e-12	0.39132	0.695562	Neither
ENSG00000104205	MCH	0.066	5.6e-05	1.01579	0.30973	0.083	7e-06	0.979312	0.327426	Neither
ENSG00000104219	MCH	0.016	0.031	-0.933	0.35082	0.023	0.013	-0.462939	0.643408	Neither
ENSG00000104231	MCH	0.14	5.5e-09	0.10449	0.916778	0.16	2e-10	0.251691	0.80128	Neither
ENSG00000104267	MCH	0.024	0.012	1.18832	0.234707	0.028	0.0067	0.592631	0.553428	Neither
ENSG00000104312	MCH	-0.0037	0.67	-0.97428	0.329915	-0.0044	0.9	-0.908804	0.363454	Neither
ENSG00000104320	MCH	0.042	0.0012	-0.8725	0.382937	0.042	0.0012	0.105659	0.915853	Neither
ENSG00000104324	MCH	0.38	5.2e-25	0.49276	0.622184	0.39	1.5e-25	0.460874	0.644889	Neither
ENSG00000104325	MCH	-0.0011	0.39	-0.79314	0.427698	-0.0043	0.83	-0.632554	0.527025	Neither
ENSG00000104331	MCH	-0.0016	0.42	0.85313	0.393589	0.001	0.27	0.732053	0.464137	Neither
ENSG00000104341	MCH	0.0086	0.088	-1.04962	0.293894	0.0015	0.25	-1.06842	0.285331	Neither
ENSG00000104361	MCH	0.22	4.5e-14	0.87875	0.379535	0.22	4.5e-14	0.513183	0.607823	Neither
ENSG00000104375	MCH	-0.0031	0.58	-1.25594	0.209136	-0.0028	0.54	-2.00493	0.04497	Neither
ENSG00000104381	MCH	0.024	0.012	1.42166	0.155125	0.028	0.0069	1.21302	0.225123	Neither
ENSG00000104388	MCH	0.0088	0.086	0.33585	0.736981	0.0011	0.27	0.505776	0.613014	Neither
ENSG00000104419	MCH	0.17	4.8e-11	-0.03487	0.972185	0.15	1.3e-09	0.215845	0.829109	Neither
ENSG00000104427	MCH	0.56	5.1e-42	1.96158	0.049811	0.57	2.1e-42	2.12326	0.033732	Neither
ENSG00000104432	MCH	0.041	0.0013	-0.68432	0.493773	0.019	0.023	-1.80874	0.070491	Neither
ENSG00000104442	MCH	0.061	0.00011	-0.78471	0.432623	0.039	0.0018	-0.889468	0.373752	Neither
ENSG00000104447	MCH	0.062	9.4e-05	-0.09091	0.927566	0.059	0.00014	-0.190718	0.848746	Neither
ENSG00000104450	MCH	0.36	1.7e-23	-0.5051	0.613485	0.36	1.2e-23	-0.831396	0.40575	Neither
ENSG00000104472	MCH	0.28	6.5e-18	-0.84968	0.395503	0.29	1.9e-18	-0.776569	0.437413	Neither
ENSG00000104490	MCH	0.028	0.0068	0.6771	0.498342	0.013	0.05	0.351875	0.724932	Neither
ENSG00000104497	MCH	0.16	2.8e-10	-0.58303	0.559873	0.16	3.6e-10	-0.600137	0.548415	Neither
ENSG00000104518	MCH	0.18	1.8e-11	-0.68551	0.493023	0.17	8e-11	-0.648617	0.516586	Neither
ENSG00000104522	MCH	-0.0038	0.69	-0.14879	0.881718	-0.004	0.75	-0.098026	0.921912	Neither
ENSG00000104549	MCH	-0.0039	0.72	0.71315	0.475753	0.00017	0.31	0.499825	0.617198	Neither
ENSG00000104626	MCH	0.16	4.2e-10	0.49052	0.623769	0.14	3.3e-09	0.325045	0.745147	Neither
ENSG00000104660	MCH	0.25	1.8e-15	-1.45788	0.144872	0.16	3.8e-10	-1.44051	0.149724	Neither
ENSG00000104695	MCH	0.0026	0.21	0.50798	0.611469	0.0029	0.2	0.45744	0.647355	Neither
ENSG00000104714	MCH	0.18	2e-11	1.97841	0.047883	0.18	1.5e-11	1.70463	0.088264	Neither
ENSG00000104731	MCH	0.00017	0.31	-0.74389	0.457	0.0072	0.11	-0.904	0.366	Neither
ENSG00000104763	MCH	0.087	4.3e-06	-2.05742	0.039645	0.091	2.5e-06	-2.08393	0.037166	Neither
ENSG00000104774	MCH	-0.00057	0.35	0.103	0.917731	-0.00056	0.35	0.01225	0.99	Neither
ENSG00000104783	MCH	0.26	1.3e-16	-0.139	0.889686	0.22	9.8e-14	-0.19534	0.845	Neither
ENSG00000104805	MCH	0.37	1.7e-24	1.03	0.301649	0.36	1e-23	0.98777	0.323	Neither
ENSG00000104812	MCH	-0.0014	0.41	1.51	0.130869	0.016	0.031	1.42777	0.153	Neither
ENSG00000104814	MCH	0.14	2.7e-09	-0.992	0.321011	0.13	2.2e-08	-1.17591	0.24	Neither
ENSG00000104823	MCH	-0.0044	0.88	-0.705	0.48085	-0.0037	0.68	-1.08931	0.276	Neither
ENSG00000104824	MCH	0.017	0.03	0.072	0.942625	0.041	0.0014	-0.37146	0.71	Neither
ENSG00000104835	MCH	0.38	6.9e-25	0.527	0.597881	0.37	4.1e-24	0.18139	0.856	Neither
ENSG00000104863	MCH	0.067	5.3e-05	-0.149	0.881876	0.064	7.5e-05	-0.7367	0.461	Neither
ENSG00000104870	MCH	-0.0041	0.77	0.26	0.794708	-0.0012	0.39	0.87052	0.384	Neither
ENSG00000104879	MCH	0.13	1.3e-08	-1.28	0.202248	0.12	3.9e-08	-1.65828	0.0973	Neither
ENSG00000104880	MCH	-0.0044	0.88	1.37	0.170489	-0.004	0.74	1.24383	0.214	Neither
ENSG00000104883	MCH	0.058	0.00016	-0.519	0.604084	0.072	2.8e-05	-0.64928	0.516	Neither
ENSG00000104894	MCH	0.061	0.00011	1.12	0.261854	0.066	5.9e-05	1.10642	0.269	Neither
ENSG00000104897	MCH	0.092	2.1e-06	-0.298	0.765607	0.051	0.00039	0.01882	0.985	Neither
ENSG00000104921	MCH	0.038	0.0019	0.458	0.647155	0.026	0.0088	0.18418	0.854	Neither
ENSG00000104969	MCH	0.019	0.022	0.349	0.727292	0.031	0.0046	0.53001	0.596	Neither
ENSG00000104972	MCH	0.27	2.8e-17	0.864	0.387648	0.28	7.8e-18	0.67984	0.497	Neither
ENSG00000104973	MCH	-0.0045	0.99	1.09	0.276105	-0.0041	0.78	0.57722	0.564	Neither
ENSG00000104974	MCH	0.33	1.3e-21	1	0.31749	0.29	3.3e-18	1.30951	0.19	Neither
ENSG00000104976	MCH	-0.0045	0.92	0.0557	0.955567	0.0021	0.23	-0.89625	0.37	Neither
ENSG00000105048	MCH	0.039	0.0018	0.974	0.330178	0.042	0.0012	0.78071	0.435	Neither
ENSG00000105053	MCH	0.36	8.2e-24	-0.543	0.586965	0.38	1.1e-24	-0.4988	0.618	Neither
ENSG00000105058	MCH	0.0022	0.22	-0.112	0.911018	-0.0001	0.32	0.90905	0.363	Neither
ENSG00000105072	MCH	-0.003	0.56	0.0243	0.9806	-0.0029	0.56	0.21041	0.833	Neither
ENSG00000105127	MCH	0.041	0.0013	-0.386	0.699286	0.033	0.0038	-0.31454	0.753	Neither
ENSG00000105185	MCH	0.082	7.7e-06	0.784	0.433026	0.081	8.6e-06	-0.21188	0.832	Neither
ENSG00000105186	MCH	0.2	1.9e-12	-0.165	0.869288	0.17	1.4e-10	0.24629	0.805	Neither
ENSG00000105193	MCH	0.047	0.00065	0.276	0.782392	0.035	0.0027	0.43711	0.662	Neither
ENSG00000105202	MCH	0.0021	0.23	-0.483	0.628936	0.0027	0.21	-0.78415	0.433	Neither
ENSG00000105223	MCH	0.081	9.2e-06	-0.505	0.613584	0.075	1.9e-05	-0.56669	0.571	Neither
ENSG00000105258	MCH	0.13	2.2e-08	-1.6	0.109048	0.11	2.5e-07	-1.0763	0.282	Neither
ENSG00000105281	MCH	0.069	4.2e-05	0.254	0.799583	0.12	4.3e-08	0.7954	0.426	Neither
ENSG00000105287	MCH	0.0034	0.19	-2.84	0.004533	0.0057	0.13	-2.29766	0.0216	Neither
ENSG00000105339	MCH	0.13	2.2e-08	-0.09941	0.920815	0.11	1.4e-07	-0.286992	0.774118	Neither
ENSG00000105341	MCH	0.035	0.0027	-0.0646	0.948508	0.034	0.0033	0.30454	0.761	Neither
ENSG00000105352	MCH	0.15	6.2e-10	-0.249	0.803381	0.15	8.3e-10	-0.09826	0.922	Neither
ENSG00000105371	MCH	0.064	8e-05	-1.12	0.263009	0.072	2.9e-05	-1.29323	0.196	Neither
ENSG00000105372	MCH	0.0036	0.18	0.659	0.509779	0.015	0.036	0.9768	0.329	Neither
ENSG00000105373	MCH	0.04	0.0014	1.89	0.058344	0.044	0.00092	1.48509	0.138	Neither
ENSG00000105383	MCH	0.034	0.0032	-0.952	0.341247	0.053	0.00032	-0.084	0.933	Neither
ENSG00000105393	MCH	-0.0034	0.62	0.655	0.512648	0.0079	0.097	-0.01516	0.988	Neither
ENSG00000105397	MCH	0.21	1.9e-13	-0.536	0.592291	0.19	2.9e-12	-0.3429	0.732	Neither
ENSG00000105404	MCH	0.031	0.0048	0.472	0.637083	0.039	0.0018	0.31034	0.756	Neither
ENSG00000105443	MCH	0.041	0.0013	-1.52	0.127751	0.016	0.031	-0.98399	0.325	Neither
ENSG00000105447	MCH	0.19	2.6e-12	-0.875	0.381836	0.2	2.1e-12	-0.76981	0.441	Neither
ENSG00000105472	MCH	0.01	0.069	0.863	0.388042	-0.00075	0.36	0.91558	0.36	Neither
ENSG00000105483	MCH	0.41	3.7e-27	-0.866	0.386584	0.4	1.3e-26	-0.90862	0.364	Neither
ENSG00000105497	MCH	0.23	1.1e-14	-0.166	0.867958	0.2	1.2e-12	0.11308	0.91	Neither
ENSG00000105499	MCH	0.43	7.4e-29	-0.947	0.343822	0.42	1.6e-28	-0.89883	0.369	Neither
ENSG00000105501	MCH	0.067	5e-05	0.78	0.435159	0.053	0.00032	0.61156	0.541	Neither
ENSG00000105518	MCH	0.0057	0.13	0.719	0.472073	0.0046	0.16	0.36577	0.715	Neither
ENSG00000105520	MCH	0.051	0.00041	0.381	0.703374	0.065	6.8e-05	0.4077	0.683	Neither
ENSG00000105552	MCH	0.008	0.096	1.15	0.248785	0.012	0.052	1.45966	0.144	Neither
ENSG00000105568	MCH	0.02	0.019	-0.738	0.460806	0.014	0.04	-0.61932	0.536	Neither
ENSG00000105583	MCH	0.0065	0.12	1.63	0.102561	0.006	0.13	2.28245	0.0225	Neither
ENSG00000105609	MCH	0.11	2.3e-07	1.35	0.177751	0.12	4e-08	1.42962	0.153	Neither
ENSG00000105612	MCH	0.14	8.3e-09	-3.13	0.001735	0.13	1.1e-08	-3.25362	0.00114	Neither
ENSG00000105618	MCH	0.088	3.8e-06	0.556	0.578393	0.082	8.3e-06	0.90542	0.365	Neither
ENSG00000105619	MCH	0.17	1.4e-10	-1.85	0.064647	0.17	5e-11	-1.67902	0.0931	Neither
ENSG00000105640	MCH	0.13	1e-08	0.709	0.478377	0.12	1.1e-07	0.6569	0.511	Neither
ENSG00000105656	MCH	0.04	0.0016	-1.12	0.261091	0.032	0.0043	-1.58598	0.113	Neither
ENSG00000105699	MCH	0.00093	0.27	0.366	0.714711	-0.0045	1	0.40079	0.689	Neither
ENSG00000105726	MCH	0.13	1.9e-08	2.58	0.009963	0.15	6.7e-10	2.50071	0.0124	Neither
ENSG00000105750	MCH	0.15	6.3e-10	-0.155	0.876804	0.12	3.3e-08	0.08667	0.931	Neither
ENSG00000105778	MCH	0.22	9.9e-14	0.392249	0.694875	0.2	8.5e-13	0.31937	0.749449	Neither
ENSG00000105793	MCH	-0.00028	0.33	-0.564819	0.572197	-0.0035	0.65	-2.09736	0.035961	Neither
ENSG00000105829	MCH	0.13	2.4e-08	1.1322	0.257549	0.11	1.3e-07	1.0061	0.314366	Neither
ENSG00000105851	MCH	0.069	4.3e-05	-1.1317	0.25776	0.065	6.7e-05	-0.99278	0.320817	Neither
ENSG00000105854	MCH	0.47	2e-32	0.59551	0.551503	0.45	1.1e-30	0.69097	0.489586	Neither
ENSG00000105856	MCH	0.042	0.0013	1.15015	0.250083	0.039	0.0018	0.95148	0.341361	Neither
ENSG00000105865	MCH	0.067	5e-05	1.34321	0.179203	0.058	0.00017	1.13883	0.254776	Neither
ENSG00000105875	MCH	0.064	7.8e-05	-1.74551	0.080897	0.075	2e-05	-0.83716	0.402502	Neither
ENSG00000105928	MCH	0.36	1e-23	0.448351	0.6539	0.35	1.4e-22	0.43641	0.662537	Neither
ENSG00000105939	MCH	0.017	0.029	1.09947	0.271562	0.023	0.013	0.76664	0.443297	Neither
ENSG00000105967	MCH	-0.0029	0.55	-1.03331	0.301459	-0.00058	0.35	-0.47443	0.635195	Neither
ENSG00000105983	MCH	0.39	7.8e-26	-0.35997	0.71887	0.39	1.7e-25	-0.45672	0.647872	Neither
ENSG00000106003	MCH	0.0031	0.19	0.39255	0.694652	0.012	0.053	0.35883	0.71972	Neither
ENSG00000106004	MCH	0.012	0.059	-1.45827	0.144767	0.014	0.042	-1.66438	0.096037	Neither
ENSG00000106028	MCH	-0.0033	0.6	0.67484	0.499778	0.021	0.017	-0.24766	0.804396	Neither
ENSG00000106034	MCH	0.2	2e-12	0.589055	0.555825	0.19	7.3e-12	0.66024	0.509097	Neither
ENSG00000106049	MCH	0.058	0.00015	-1.43348	0.15172	0.069	4.1e-05	-1.63537	0.101971	Neither
ENSG00000106052	MCH	0.04	0.0016	-1.22226	0.221611	0.032	0.0041	-1.57471	0.115323	Neither
ENSG00000106066	MCH	0.23	2.3e-14	-0.199372	0.841972	0.23	1.9e-14	-0.34381	0.730987	Neither
ENSG00000106069	MCH	-0.0009	0.37	0.15047	0.880394	0.0053	0.14	-0.67776	0.497926	Neither
ENSG00000106077	MCH	0.11	2.3e-07	1.36929	0.170907	0.11	2.3e-07	1.57982	0.114148	Neither
ENSG00000106105	MCH	0.14	4.2e-09	0.303428	0.761564	0.13	1.8e-08	0.12201	0.902892	Neither
ENSG00000106123	MCH	-0.0021	0.47	0.438661	0.660907	-0.0002	0.33	0.5038	0.614399	Neither
ENSG00000106245	MCH	0.027	0.0081	-1.8773	0.060477	0.017	0.03	-2.25189	0.024329	Neither
ENSG00000106246	MCH	0.42	5.8e-28	-2.47769	0.013223	0.41	4.5e-27	-2.46861	0.013564	Neither
ENSG00000106261	MCH	0.21	3.9e-13	1.09085	0.27534	0.21	6.1e-13	1.14533	0.252072	Neither
ENSG00000106263	MCH	0.031	0.0047	-0.134293	0.893171	0.031	0.0049	0.43098	0.666485	Neither
ENSG00000106266	MCH	0.035	0.0028	0.531422	0.595126	0.054	0.00028	0.85816	0.390804	Neither
ENSG00000106299	MCH	0.052	0.00033	-1.70844	0.087554	0.046	0.0007	-0.63556	0.525061	Neither
ENSG00000106305	MCH	0.2	2.2e-12	0.912189	0.361669	0.19	7.9e-12	0.5971	0.550439	Neither
ENSG00000106348	MCH	-0.0039	0.73	1.85583	0.063478	-0.0045	0.93	1.66142	0.096629	Neither
ENSG00000106355	MCH	0.19	3.8e-12	-0.340611	0.733397	0.15	8.1e-10	-0.17493	0.861137	Neither
ENSG00000106367	MCH	0.0018	0.24	1.73697	0.082393	0.0021	0.23	1.33656	0.181368	Neither
ENSG00000106392	MCH	0.025	0.0097	1.26574	0.205605	0.016	0.035	1.32887	0.18389	Neither
ENSG00000106399	MCH	0.1	5.2e-07	0.219954	0.825907	0.15	1e-09	0.20517	0.837436	Neither
ENSG00000106404	MCH	0.11	2.1e-07	-0.638476	0.523164	0.11	1.3e-07	0.2342	0.814833	Neither
ENSG00000106460	MCH	0.15	2e-09	-0.402414	0.687379	0.14	2.7e-09	-0.24542	0.806128	Neither
ENSG00000106524	MCH	0.0052	0.14	-0.247507	0.804516	0.0019	0.24	-0.10939	0.912895	Neither
ENSG00000106526	MCH	0.0083	0.092	1.50197	0.133106	0.0064	0.12	1.46845	0.141983	Neither
ENSG00000106546	MCH	-0.0044	0.9	0.334129	0.738282	0.00012	0.31	-0.10337	0.917666	Neither
ENSG00000106560	MCH	0.035	0.0029	0.38611	0.699415	0.043	0.001	-0.14141	0.887548	Neither
ENSG00000106565	MCH	0.36	1.9e-23	-0.237889	0.811968	0.36	3e-23	-0.23111	0.81723	Neither
ENSG00000106588	MCH	0.067	5.3e-05	-0.372895	0.709226	0.074	2.2e-05	-0.60049	0.54818	Neither
ENSG00000106591	MCH	0.17	1.2e-10	0.296771	0.766641	0.16	5.4e-10	0.23734	0.812391	Neither
ENSG00000106603	MCH	0.093	2e-06	-0.115449	0.908089	0.087	4.1e-06	-0.21913	0.826551	Neither
ENSG00000106605	MCH	0.35	8.5e-23	-1.33371	0.1823	0.33	1.4e-21	-0.97323	0.33044	Neither
ENSG00000106610	MCH	0.23	3.4e-14	1.76401	0.07773	0.22	1.1e-13	1.84282	0.065355	Neither
ENSG00000106615	MCH	-0.0028	0.54	-0.856967	0.391463	-0.0041	0.77	-2.32129	0.020271	Neither
ENSG00000106617	MCH	0.0048	0.15	-0.531362	0.595168	0.018	0.026	0.73866	0.460115	Neither
ENSG00000106665	MCH	0.093	2e-06	0.687504	0.491765	0.081	8.5e-06	0.81524	0.414936	Neither
ENSG00000106683	MCH	-0.00074	0.36	0.742168	0.457985	0.0013	0.26	0.60661	0.544109	Neither
ENSG00000106723	MCH	0.061	0.00011	1.40504	0.16001	0.062	0.0001	1.6223	0.10474	Neither
ENSG00000106733	MCH	0.34	7.7e-22	-0.45317	0.65043	0.33	2.5e-21	-0.40767	0.68352	Neither
ENSG00000106771	MCH	-0.0044	0.9	0.36249	0.71699	0.0007	0.28	0.306621	0.75913	Neither
ENSG00000106780	MCH	0.14	6.7e-09	0.44204	0.65846	0.13	1.4e-08	0.13168	0.89524	Neither
ENSG00000106789	MCH	0.071	3.3e-05	0.11746	0.9065	0.087	4.4e-06	-0.33747	0.73576	Neither
ENSG00000106804	MCH	0.23	1.5e-14	-0.16844	0.86623	0.19	3.1e-12	-0.094336	0.92484	Neither
ENSG00000106853	MCH	0.051	0.00037	0.02844	0.97731	0.052	0.00036	0.012072	0.99037	Neither
ENSG00000106868	MCH	0.4	2.1e-26	0.88368	0.37687	0.39	9.5e-26	0.686378	0.49247	Neither
ENSG00000106948	MCH	0.047	0.00066	1.35724	0.17471	0.032	0.0043	0.328359	0.74264	Neither
ENSG00000106952	MCH	0.096	1.4e-06	-0.75648	0.44936	0.078	1.3e-05	-0.818214	0.41324	Neither
ENSG00000106991	MCH	0.11	3e-07	1.07067	0.28432	0.12	7.4e-08	1.14176	0.25356	Neither
ENSG00000107020	MCH	0.021	0.017	-0.7216	0.47054	0.016	0.034	-0.151851	0.8793	Neither
ENSG00000107021	MCH	-0.0033	0.6	0.85604	0.39198	-0.0034	0.62	1.49517	0.13487	Neither
ENSG00000107099	MCH	-0.00025	0.33	-0.29956	0.76451	-0.0022	0.48	0.813682	0.41583	Neither
ENSG00000107104	MCH	0.0066	0.12	-0.09297	0.92593	-0.0019	0.45	-0.222545	0.82389	Neither
ENSG00000107201	MCH	0.07	3.8e-05	1.51303	0.13027	0.087	4.4e-06	1.81441	0.06961	Neither
ENSG00000107242	MCH	-0.0045	0.98	-0.78953	0.4298	-0.0001	0.32	-0.260417	0.79454	Neither
ENSG00000107262	MCH	0.12	5.2e-08	-0.21088	0.83298	0.13	8.7e-09	-0.122838	0.90224	Neither
ENSG00000107263	MCH	0.011	0.068	-0.60469	0.54539	0.018	0.024	-0.587405	0.55693	Neither
ENSG00000107290	MCH	0.064	7.3e-05	-1.32515	0.18512	0.06	0.00013	-1.4888	0.13654	Neither
ENSG00000107338	MCH	-0.0039	0.7	0.61752	0.53689	0.00035	0.3	-0.236894	0.81274	Neither
ENSG00000107371	MCH	0.041	0.0013	1.36903	0.17099	0.071	3e-05	0.611988	0.54055	Neither
ENSG00000107372	MCH	0.084	6.1e-06	0.37137	0.71036	0.05	0.00046	-0.077937	0.93788	Neither
ENSG00000107438	MCH	0.0055	0.14	-0.72852	0.466298	0.0071	0.11	-0.37071	0.710856	Neither
ENSG00000107537	MCH	0.097	1.1e-06	1.42157	0.155151	0.1	5e-07	1.39727	0.162333	Neither
ENSG00000107551	MCH	0.037	0.0022	-1.16424	0.244325	0.039	0.0018	-0.44234	0.658241	Neither
ENSG00000107566	MCH	0.039	0.0016	1.10398	0.2696	0.06	0.00012	0.72903	0.465986	Neither
ENSG00000107593	MCH	0.43	1.9e-29	-1.0272	0.304326	0.42	1.5e-28	-0.99688	0.318821	Neither
ENSG00000107614	MCH	0.082	8.2e-06	0.15218	0.879043	0.072	2.9e-05	-0.06288	0.949861	Neither
ENSG00000107672	MCH	0.0094	0.079	-0.14734	0.882865	0.0067	0.12	-0.73348	0.463263	Neither
ENSG00000107679	MCH	0.015	0.038	-0.64793	0.517031	0.014	0.04	-1.33068	0.183295	Neither
ENSG00000107736	MCH	0.089	3.1e-06	-0.70279	0.482188	0.096	1.3e-06	-0.45455	0.649433	Neither
ENSG00000107738	MCH	0.028	0.0074	1.70797	0.087641	0.041	0.0014	1.95019	0.051154	Neither
ENSG00000107745	MCH	0.0081	0.095	0.73619	0.461612	0.011	0.066	0.52075	0.60254	Neither
ENSG00000107771	MCH	0.075	2e-05	0.32	0.748968	0.079	1.2e-05	0.79948	0.424013	Neither
ENSG00000107789	MCH	0.099	9.4e-07	0.57376	0.566129	0.12	5.4e-08	0.59913	0.549089	Neither
ENSG00000107796	MCH	0.49	5.7e-35	-1.37743	0.168379	0.49	3.9e-34	-1.32922	0.183776	Neither
ENSG00000107798	MCH	0.3	4.7e-19	-0.27653	0.782141	0.24	5.5e-15	-0.45214	0.65117	Neither
ENSG00000107833	MCH	-0.0037	0.67	0.93381	0.350401	0.00092	0.27	1.59828	0.109982	Neither
ENSG00000107890	MCH	0.0047	0.15	0.57538	0.565031	0.0029	0.2	0.34941	0.726783	Neither
ENSG00000107902	MCH	0.27	1.9e-17	0.80625	0.420097	0.22	4.8e-14	0.93019	0.352275	Neither
ENSG00000107929	MCH	0.011	0.065	-0.16509	0.868869	-0.00098	0.38	0.08171	0.934875	Neither
ENSG00000107937	MCH	0.045	0.00084	0.63925	0.522658	0.037	0.0023	0.68535	0.493122	Neither
ENSG00000107951	MCH	0.055	0.00023	1.28047	0.20038	0.045	0.00081	1.74029	0.081808	Neither
ENSG00000107957	MCH	-0.0042	0.78	-1.3927	0.163712	-0.0037	0.67	-1.31791	0.187533	Neither
ENSG00000107959	MCH	0.13	1.9e-08	0.31198	0.755053	0.11	2.4e-07	0.16838	0.866281	Neither
ENSG00000108018	MCH	0.0065	0.12	1.05964	0.289307	0.0069	0.11	0.87953	0.379112	Neither
ENSG00000108064	MCH	0.24	4e-15	-0.2776	0.781317	0.24	5.6e-15	-0.48051	0.630865	Neither
ENSG00000108091	MCH	-0.0044	0.89	0.33338	0.738847	0.0015	0.25	0.21607	0.828936	Neither
ENSG00000108107	MCH	0.35	1.2e-22	0.58	0.562146	0.37	1.2e-24	0.41363	0.679	Neither
ENSG00000108219	MCH	0.11	2.6e-07	0.64104	0.521494	0.13	1.1e-08	0.85331	0.393488	Neither
ENSG00000108244	MCH	0.0082	0.093	1.42408	0.154424	0.017	0.027	0.856334	0.391813	Neither
ENSG00000108256	MCH	-0.0028	0.54	-1.36561	0.172062	-0.004	0.74	-0.267278	0.789255	Neither
ENSG00000108306	MCH	-0.004	0.74	0.46364	0.642903	-0.0045	0.96	0.185633	0.852732	Neither
ENSG00000108344	MCH	0.045	0.00079	-1.56156	0.118391	0.017	0.03	-0.60457	0.545465	Neither
ENSG00000108349	MCH	0.031	0.0047	-0.68548	0.49304	0.045	0.00082	-0.428752	0.668104	Neither
ENSG00000108384	MCH	0.55	1.5e-40	-0.18817	0.850741	0.55	1.1e-40	-0.01499	0.98804	Neither
ENSG00000108387	MCH	0.0055	0.14	-0.66667	0.504983	0.031	0.0045	0.304578	0.760688	Neither
ENSG00000108395	MCH	0.096	1.4e-06	0.34747	0.728236	0.12	6.4e-08	0.01343	0.989285	Neither
ENSG00000108405	MCH	0.42	1.7e-28	0.1836	0.854324	0.41	1.4e-27	0.000317	0.999747	Neither
ENSG00000108423	MCH	0.0071	0.11	-0.30372	0.76134	0.0056	0.13	0.044184	0.964758	Neither
ENSG00000108439	MCH	0.12	4.9e-08	-0.44413	0.656945	0.12	4.1e-08	-0.655018	0.512456	Neither
ENSG00000108465	MCH	0.025	0.01	-1.94655	0.051589	0.017	0.029	-1.4345	0.151429	Neither
ENSG00000108518	MCH	0.0042	0.17	1.43	0.152717	0.007	0.11	1.16241	0.24507	Neither
ENSG00000108523	MCH	0.13	1.5e-08	-0.74371	0.457049	0.13	1.1e-08	-0.555582	0.578497	Neither
ENSG00000108551	MCH	0.079	1.1e-05	0.08211	0.934558	0.054	0.00027	0.933212	0.350711	Neither
ENSG00000108559	MCH	0.41	2e-27	-0.87438	0.381914	0.37	4.7e-24	-0.938227	0.348128	Neither
ENSG00000108561	MCH	-0.002	0.45	0.17558	0.860622	-0.0035	0.65	-0.071836	0.942732	Neither
ENSG00000108578	MCH	0.016	0.033	2.29476	0.021747	0.018	0.024	1.65986	0.096943	Neither
ENSG00000108582	MCH	0.13	2.4e-08	-0.36259	0.716909	0.11	3.3e-07	0.197166	0.843698	Neither
ENSG00000108590	MCH	-0.0017	0.43	0.76105	0.446627	-0.0037	0.67	0.308377	0.757795	Neither
ENSG00000108592	MCH	-0.0037	0.68	-0.49811	0.618404	0.0036	0.18	-0.381065	0.703155	Neither
ENSG00000108599	MCH	0.18	2.1e-11	-0.27521	0.783152	0.15	8.4e-10	0.058395	0.953434	Neither
ENSG00000108604	MCH	0.096	1.4e-06	-1.49394	0.135193	0.091	2.7e-06	-1.60325	0.108879	Neither
ENSG00000108622	MCH	-0.0026	0.52	-0.34105	0.733065	0.00065	0.29	-0.650764	0.515199	Neither
ENSG00000108639	MCH	0.013	0.049	-0.50667	0.612389	0.035	0.0028	-0.264613	0.791308	Neither
ENSG00000108654	MCH	-0.0023	0.48	0.45809	0.646891	-0.0019	0.45	0.811207	0.417247	Neither
ENSG00000108666	MCH	0.16	4.2e-10	-0.60396	0.545873	0.14	3.5e-09	-0.871146	0.383674	Neither
ENSG00000108679	MCH	0.019	0.023	-1.58588	0.112767	0.041	0.0014	-1.43484	0.151332	Neither
ENSG00000108771	MCH	0.024	0.012	-1.84214	0.065455	0.018	0.024	-1.60289	0.108958	Neither
ENSG00000108784	MCH	0.063	8.9e-05	0.5783	0.563062	0.079	1.1e-05	0.529744	0.596289	Neither
ENSG00000108828	MCH	0.022	0.015	-1.83203	0.066946	0.024	0.012	-2.06759	0.038679	Neither
ENSG00000108840	MCH	0.025	0.01	0.45853	0.646575	0.034	0.0031	-0.578925	0.56264	Neither
ENSG00000108846	MCH	0.055	0.00023	-0.65256	0.514043	0.091	2.6e-06	-0.445372	0.656051	Neither
ENSG00000108854	MCH	0.003	0.2	0.59458	0.552127	0.0035	0.18	0.665881	0.505487	Neither
ENSG00000108861	MCH	0.074	2.1e-05	2.47527	0.013313	0.064	7.6e-05	2.31243	0.020754	Neither
ENSG00000108883	MCH	0.003	0.2	0.91243	0.361541	0.00073	0.28	0.743876	0.456951	Neither
ENSG00000108932	MCH	0.05	0.00044	0.3258	0.744574	0.045	0.00077	0.182383	0.855282	Neither
ENSG00000108946	MCH	0.65	3.2e-52	-1.40074	0.161293	0.65	4.1e-53	-1.38706	0.165422	Neither
ENSG00000108953	MCH	0.019	0.021	0.8313	0.405805	0.031	0.0045	0.694422	0.487418	Neither
ENSG00000108960	MCH	-0.0029	0.55	0.1168	0.907018	-0.0045	0.99	0.178975	0.857957	Neither
ENSG00000109046	MCH	0.12	3.4e-08	-0.13392	0.893469	0.13	1.3e-08	0.063761	0.94916	Neither
ENSG00000109047	MCH	0.071	3.1e-05	-0.98441	0.324916	0.065	7e-05	-0.651367	0.51481	Neither
ENSG00000109062	MCH	0.077	1.4e-05	0.63582	0.524892	0.087	4.5e-06	0.365813	0.714504	Neither
ENSG00000109084	MCH	0.039	0.0018	-0.16827	0.866374	0.044	0.00089	0.280267	0.779273	Neither
ENSG00000109099	MCH	0.091	2.4e-06	0.29575	0.767424	0.095	1.6e-06	0.317011	0.751235	Neither
ENSG00000109113	MCH	0.011	0.06	-1.9999	0.045511	0.0085	0.089	-2.01529	0.043874	Neither
ENSG00000109133	MCH	0.037	0.0022	1.50806	0.13154	0.032	0.004	1.42975	0.15279	Neither
ENSG00000109171	MCH	0.0086	0.089	2.34979	0.01878	-0.0017	0.43	2.56	0.01047	Neither
ENSG00000109184	MCH	-0.0012	0.39	-1.34933	0.17723	-0.0038	0.69	-1.56499	0.11759	Neither
ENSG00000109272	MCH	0.01	0.07	1.84616	0.06487	0.0084	0.091	2.03498	0.04185	Neither
ENSG00000109320	MCH	0.0018	0.24	0.46794	0.63983	0.021	0.016	0.065176	0.94803	Neither
ENSG00000109323	MCH	0.43	8.3e-29	1.25036	0.21117	0.42	3.8e-28	1.28356	0.1993	Neither
ENSG00000109390	MCH	0.025	0.01	1.39013	0.16449	0.027	0.0081	1.57075	0.11624	Neither
ENSG00000109436	MCH	0.098	1e-06	0.15164	0.87947	0.1	4.9e-07	0.104607	0.91669	Neither
ENSG00000109445	MCH	0.0029	0.2	-0.44521	0.65617	0.0089	0.085	-0.072904	0.94188	Neither
ENSG00000109501	MCH	-0.0025	0.51	-1.18003	0.23799	-0.004	0.73	-1.40992	0.15856	Neither
ENSG00000109534	MCH	0.033	0.0038	2.14182	0.03221	0.025	0.011	2.25255	0.02429	Neither
ENSG00000109536	MCH	0.091	2.6e-06	-0.20302	0.83912	0.065	6.9e-05	-0.218347	0.82716	Neither
ENSG00000109606	MCH	0.0069	0.11	0.28513	0.77554	0.0029	0.2	0.801914	0.4226	Neither
ENSG00000109618	MCH	-4.3e-05	0.32	2.13132	0.03306	0.011	0.061	1.82683	0.06773	Neither
ENSG00000109654	MCH	0.044	0.00099	0.17601	0.86029	0.032	0.0041	0.62172	0.53413	Neither
ENSG00000109667	MCH	0.0082	0.093	-1.81058	0.07021	0.0073	0.11	-0.953669	0.34025	Neither
ENSG00000109736	MCH	0.11	2.9e-07	1.1089	0.26748	0.11	3.1e-07	1.04813	0.29458	Neither
ENSG00000109743	MCH	0.082	8.4e-06	1.88045	0.06005	0.071	3.1e-05	1.30867	0.19065	Neither
ENSG00000109756	MCH	0.055	0.00024	-0.97605	0.32904	0.046	0.00077	-0.966713	0.33369	Neither
ENSG00000109790	MCH	0.0085	0.089	0.13806	0.89019	0.012	0.055	0.232124	0.81644	Neither
ENSG00000109814	MCH	0.19	4.8e-12	-0.25841	0.79609	0.19	6.9e-12	-0.4618	0.64422	Neither
ENSG00000109819	MCH	0.058	0.00017	0.35375	0.72353	0.06	0.00012	0.140491	0.88827	Neither
ENSG00000109854	MCH	0.12	5e-08	1.6729	0.094347	0.16	3.9e-10	1.471	0.141292	Neither
ENSG00000109919	MCH	0.027	0.0075	0.126795	0.899102	0.014	0.041	0.072438	0.942253	Neither
ENSG00000109929	MCH	-0.0027	0.53	0.287341	0.773851	-0.0022	0.47	-0.049298	0.960682	Neither
ENSG00000109943	MCH	0.012	0.054	0.464099	0.642577	0.057	0.00018	-0.900709	0.367743	Neither
ENSG00000110002	MCH	0.086	4.9e-06	-0.657552	0.510826	0.092	2.3e-06	-0.288194	0.773198	Neither
ENSG00000110025	MCH	0.0017	0.24	-0.106039	0.915551	0.0042	0.17	0.932894	0.350875	Neither
ENSG00000110031	MCH	0.0001	0.31	2.18767	0.028693	0.0041	0.17	1.91555	0.055423	Neither
ENSG00000110047	MCH	0.011	0.068	-0.606208	0.544376	0.012	0.055	-0.923654	0.355666	Neither
ENSG00000110057	MCH	0.11	3.7e-07	2.29794	0.021565	0.059	0.00014	1.87535	0.060745	Neither
ENSG00000110060	MCH	0.25	6.6e-16	-1.90989	0.056148	0.24	3.8e-15	-1.91043	0.056078	Neither
ENSG00000110063	MCH	-0.00033	0.34	-0.00485	0.99613	0.0099	0.074	-0.813852	0.41573	Neither
ENSG00000110074	MCH	0.39	5.6e-26	-0.816218	0.414375	0.38	6.1e-25	-0.630734	0.528215	Neither
ENSG00000110075	MCH	0.14	2.6e-09	0.093289	0.925674	0.16	3.7e-10	-0.197297	0.843595	Neither
ENSG00000110077	MCH	0.31	1.2e-19	0.786272	0.431708	0.3	3.5e-19	0.675034	0.499654	Neither
ENSG00000110079	MCH	0.055	0.00024	-0.327323	0.743424	0.081	8.7e-06	0.413797	0.679023	Neither
ENSG00000110080	MCH	0.0061	0.12	1.28681	0.198161	0.012	0.058	1.40973	0.158618	Neither
ENSG00000110090	MCH	0.12	7.5e-08	0.150057	0.880719	0.1	5.6e-07	0.007173	0.994277	Neither
ENSG00000110104	MCH	0.073	2.4e-05	-0.986791	0.323745	0.07	3.5e-05	-0.644716	0.519111	Neither
ENSG00000110108	MCH	0.00067	0.28	-0.496556	0.619502	-0.0043	0.84	-0.911451	0.362058	Neither
ENSG00000110172	MCH	0.0093	0.08	-0.648862	0.516428	-0.00085	0.37	-0.419079	0.675158	Neither
ENSG00000110195	MCH	-0.0013	0.4	1.08905	0.27613	-0.0016	0.42	1.01117	0.311933	Neither
ENSG00000110200	MCH	0.14	6.7e-09	2.09753	0.035947	0.14	5.3e-09	2.21243	0.026937	Neither
ENSG00000110203	MCH	0.3	6.3e-19	-1.09495	0.273536	0.29	3.3e-18	-1.18224	0.237109	Neither
ENSG00000110218	MCH	0.27	3.7e-17	1.85086	0.064189	0.23	3e-14	1.90366	0.056955	Neither
ENSG00000110237	MCH	0.093	2.1e-06	-1.09537	0.273355	0.095	1.6e-06	-0.922687	0.35617	Neither
ENSG00000110315	MCH	0.049	0.00052	0.283099	0.777101	0.063	8.4e-05	0.734924	0.462386	Neither
ENSG00000110324	MCH	0.045	0.00083	0.339572	0.734179	0.033	0.0039	-0.005655	0.995488	Neither
ENSG00000110330	MCH	0.088	3.6e-06	0.262948	0.792591	0.098	1.1e-06	-0.117417	0.90653	Neither
ENSG00000110344	MCH	-0.0045	0.94	0.830415	0.406304	-0.0044	0.87	0.226865	0.820528	Neither
ENSG00000110395	MCH	0.098	1.1e-06	-0.068891	0.945076	0.11	2.4e-07	0.09611	0.923433	Neither
ENSG00000110429	MCH	-0.0043	0.82	-1.98332	0.047332	0.0019	0.24	-0.110862	0.911726	Neither
ENSG00000110435	MCH	-0.0039	0.71	-0.842507	0.399504	-0.0033	0.61	-0.570309	0.568468	Neither
ENSG00000110455	MCH	0.18	2e-11	0.168006	0.866579	0.22	5.3e-14	-0.123387	0.901801	Neither
ENSG00000110514	MCH	0.041	0.0013	0.064364	0.94868	0.065	6.8e-05	0.607309	0.543646	Neither
ENSG00000110536	MCH	0.002	0.23	2.41625	0.015681	0.022	0.015	2.57353	0.010067	Neither
ENSG00000110619	MCH	0.0015	0.25	0.483053	0.629058	-0.0045	0.99	0.699218	0.484416	Neither
ENSG00000110651	MCH	0.12	9.6e-08	0.676061	0.499002	0.12	4.7e-08	0.677238	0.498255	Neither
ENSG00000110693	MCH	0.0082	0.094	0.293071	0.769468	-0.0036	0.65	-0.2536	0.799805	Neither
ENSG00000110696	MCH	-0.004	0.75	-0.011965	0.990453	-0.0045	0.99	0.143718	0.885723	Neither
ENSG00000110711	MCH	-0.002	0.46	0.500415	0.616783	-0.00073	0.36	-0.003502	0.997206	Neither
ENSG00000110717	MCH	0.14	2.8e-09	0.48127	0.630324	0.12	4.7e-08	0.23562	0.813728	Neither
ENSG00000110756	MCH	0.054	0.00028	0.161399	0.871779	0.082	8.2e-06	-0.286703	0.77434	Neither
ENSG00000110768	MCH	0.096	1.4e-06	0.001264	0.998991	0.093	1.9e-06	0.097172	0.92259	Neither
ENSG00000110799	MCH	0.1	7.6e-07	-1.47255	0.140872	0.097	1.1e-06	-1.28651	0.198266	Neither
ENSG00000110801	MCH	-0.00057	0.35	-0.819637	0.412423	0.0041	0.17	-0.966663	0.333713	Neither
ENSG00000110851	MCH	-0.0041	0.75	0.527597	0.597779	-0.0038	0.69	-0.399192	0.689752	Neither
ENSG00000110852	MCH	0.24	4.7e-15	1.54377	0.122645	0.22	7.1e-14	1.95279	0.050844	Neither
ENSG00000110871	MCH	0.14	6.8e-09	0.120305	0.904242	0.13	2.2e-08	0.146758	0.883323	Neither
ENSG00000110876	MCH	0.13	1e-08	-1.2046	0.228358	0.13	1.5e-08	-1.34058	0.180057	Neither
ENSG00000110880	MCH	-0.0024	0.5	0.052889	0.95782	0.0021	0.23	0.164865	0.86905	Neither
ENSG00000110888	MCH	0.00076	0.28	-1.25116	0.210876	-0.0033	0.61	-1.20432	0.228467	Neither
ENSG00000110906	MCH	0.37	5.3e-24	0.230447	0.817744	0.38	2.8e-25	0.190687	0.848771	Neither
ENSG00000110917	MCH	0.03	0.0053	1.55513	0.119915	0.037	0.0023	1.07988	0.280196	Neither
ENSG00000110931	MCH	0.27	7.4e-17	0.453574	0.650136	0.26	1.7e-16	0.552986	0.580273	Neither
ENSG00000111052	MCH	0.1	7.3e-07	0.520007	0.603059	0.092	2.3e-06	0.775095	0.438284	Neither
ENSG00000111110	MCH	0.029	0.0064	0.07937	0.936738	0.017	0.03	0.402533	0.687292	Neither
ENSG00000111142	MCH	0.0029	0.2	0.289935	0.771866	-0.0043	0.83	0.169382	0.865496	Neither
ENSG00000111144	MCH	0.38	2.4e-25	-1.20513	0.228155	0.38	2.5e-25	-1.05069	0.293399	Neither
ENSG00000111181	MCH	0.05	0.00045	0.021017	0.983232	0.08	1e-05	0.597471	0.550193	Neither
ENSG00000111186	MCH	0.028	0.0067	-0.317277	0.751033	0.046	0.00069	0.331558	0.740223	Neither
ENSG00000111196	MCH	0.033	0.0036	1.52746	0.126647	0.034	0.0032	1.11087	0.266626	Neither
ENSG00000111203	MCH	0.015	0.037	0.811488	0.417085	0.032	0.0044	0.812374	0.416577	Neither
ENSG00000111215	MCH	-0.00074	0.36	0.097269	0.922513	-0.0045	0.97	0.053824	0.957075	Neither
ENSG00000111224	MCH	-0.0032	0.59	-0.396209	0.691951	-0.0038	0.7	-0.447437	0.65456	Neither
ENSG00000111229	MCH	0.063	8.4e-05	0.45705	0.647635	0.046	0.00073	0.125485	0.90014	Neither
ENSG00000111231	MCH	0.42	1.2e-28	0.026161	0.979129	0.4	1.6e-26	-0.138364	0.889953	Neither
ENSG00000111237	MCH	0.13	2.8e-08	0.213526	0.830917	0.12	9.4e-08	-0.035566	0.971628	Neither
ENSG00000111247	MCH	0.015	0.038	-0.979241	0.327461	0.015	0.035	-0.889772	0.373588	Neither
ENSG00000111252	MCH	-0.004	0.73	-0.598603	0.549438	0.0036	0.18	-0.620215	0.535116	Neither
ENSG00000111271	MCH	0.047	0.00062	-0.481579	0.630105	0.055	0.00023	-0.601021	0.547826	Neither
ENSG00000111275	MCH	0.027	0.0077	1.6106	0.107266	0.022	0.015	1.76524	0.077524	Neither
ENSG00000111321	MCH	0.0099	0.074	0.716205	0.473865	0.0098	0.075	0.468967	0.639093	Neither
ENSG00000111328	MCH	0.27	2.3e-17	1.06382	0.287412	0.26	2.4e-16	1.0278	0.304043	Neither
ENSG00000111331	MCH	-0.0041	0.77	0.670679	0.502425	0.004	0.17	0.848886	0.395945	Neither
ENSG00000111335	MCH	0.037	0.0023	-0.022485	0.982061	0.037	0.0021	-0.531458	0.595102	Neither
ENSG00000111339	MCH	0.015	0.038	-0.232584	0.816085	0.044	0.00091	0.498531	0.61811	Neither
ENSG00000111358	MCH	0.33	6.2e-21	0.200636	0.840984	0.34	3e-22	0.002259	0.998198	Neither
ENSG00000111364	MCH	0.17	4.2e-11	-0.821175	0.411547	0.18	3.4e-11	-0.997351	0.318594	Neither
ENSG00000111371	MCH	0.0029	0.2	-1.22005	0.222446	0.006	0.13	-1.81555	0.06944	Neither
ENSG00000111445	MCH	0.049	0.0005	-1.01427	0.310453	0.035	0.0028	-0.876363	0.380832	Neither
ENSG00000111450	MCH	0.074	2.1e-05	-0.724539	0.468735	0.1	5.7e-07	-0.621008	0.534595	Neither
ENSG00000111481	MCH	0.0013	0.26	0.035606	0.971596	0.016	0.032	0.244968	0.806482	Neither
ENSG00000111554	MCH	0.22	1.3e-13	-0.355267	0.722389	0.2	1.4e-12	-0.621714	0.53413	Neither
ENSG00000111602	MCH	-0.0026	0.51	-0.897108	0.369661	-0.0041	0.77	-0.391932	0.695108	Neither
ENSG00000111605	MCH	-0.0044	0.91	-1.51304	0.13027	-0.0045	1	-1.54109	0.123294	Neither
ENSG00000111615	MCH	-0.0045	0.98	0.792864	0.427857	-0.003	0.57	0.354264	0.723141	Neither
ENSG00000111639	MCH	0.46	8.4e-32	-0.041754	0.966695	0.47	2.8e-32	-0.309242	0.757137	Neither
ENSG00000111640	MCH	0.092	2.2e-06	1.30367	0.192345	0.11	3.1e-07	1.31418	0.188787	Neither
ENSG00000111647	MCH	0.012	0.059	-0.95964	0.337236	0.014	0.044	-0.92687	0.353994	Neither
ENSG00000111652	MCH	-0.0031	0.58	0.654235	0.512961	0.012	0.054	-0.041149	0.967177	Neither
ENSG00000111666	MCH	0.39	5.5e-26	-0.487469	0.625926	0.36	2.9e-23	-0.627874	0.530086	Neither
ENSG00000111670	MCH	0.047	0.00061	0.060396	0.95184	0.051	0.00039	-0.537054	0.59123	Neither
ENSG00000111696	MCH	0.43	8.5e-29	-0.544681	0.585973	0.41	3.7e-27	-0.538593	0.590168	Neither
ENSG00000111711	MCH	0.16	4.3e-10	0.173208	0.862488	0.16	2.5e-10	0.336731	0.73632	Neither
ENSG00000111716	MCH	0.098	1.1e-06	1.25616	0.209057	0.11	3.2e-07	1.15984	0.246113	Neither
ENSG00000111725	MCH	0.063	9e-05	0.045664	0.963578	0.067	5.4e-05	-0.12471	0.900753	Neither
ENSG00000111731	MCH	0.14	5.9e-09	-0.069844	0.944318	0.12	3.9e-08	-0.343639	0.731117	Neither
ENSG00000111737	MCH	0.00052	0.29	0.674526	0.499977	-0.0013	0.4	0.896728	0.369864	Neither
ENSG00000111775	MCH	0.0016	0.24	0.45466	0.649354	0.0086	0.088	0.563205	0.573295	Neither
ENSG00000111801	MCH	0.24	4.3e-15	0.58965	0.555428	0.22	1.1e-13	1.23387	0.217252	Neither
ENSG00000111817	MCH	0.0032	0.19	0.1145	0.90884	0.0046	0.16	0.492571	0.622316	Neither
ENSG00000111837	MCH	0.0096	0.077	-1.0012	0.316729	0.052	0.00033	-0.049684	0.960374	Neither
ENSG00000111843	MCH	0.31	4.8e-20	-0.03827	0.969476	0.31	5e-20	-0.40456	0.685801	Neither
ENSG00000111845	MCH	0.014	0.043	-0.51751	0.604802	0.028	0.0074	-0.398405	0.690331	Neither
ENSG00000111846	MCH	0.11	3.9e-07	1.75208	0.079761	0.098	1.1e-06	1.40435	0.160215	Neither
ENSG00000111850	MCH	0.28	7.4e-18	-1.18137	0.237455	0.28	5.5e-18	-1.12153	0.262061	Neither
ENSG00000111859	MCH	0.0074	0.1	-0.698	0.485175	-0.0045	0.93	-1.11421	0.26519	Neither
ENSG00000111860	MCH	0.22	6.5e-14	-1.11557	0.264606	0.23	2.7e-14	-1.06046	0.288935	Neither
ENSG00000111875	MCH	0.0018	0.24	0.51113	0.609258	0.0021	0.23	0.671358	0.501992	Neither
ENSG00000111880	MCH	0.00015	0.31	-0.44508	0.656265	0.0055	0.14	-0.018887	0.984931	Neither
ENSG00000111885	MCH	-0.0016	0.42	-0.12861	0.897663	0.0065	0.12	1.03314	0.30154	Neither
ENSG00000111906	MCH	0.6	3.6e-46	0.61226	0.540363	0.59	1.7e-45	0.559821	0.575602	Neither
ENSG00000111912	MCH	0.057	0.00019	0.06626	0.94717	0.08	1e-05	0.045748	0.963511	Neither
ENSG00000111961	MCH	-0.0045	0.93	0.38021	0.703792	0.0014	0.25	-0.527042	0.598164	Neither
ENSG00000111962	MCH	0.024	0.011	0.4321	0.66567	0.018	0.026	0.79476	0.426753	Neither
ENSG00000112031	MCH	0.01	0.071	0.8052	0.420707	0.0062	0.12	0.364441	0.715529	Neither
ENSG00000112053	MCH	0.073	2.5e-05	0.37454	0.708005	0.092	2.4e-06	0.429528	0.667539	Neither
ENSG00000112062	MCH	0.023	0.013	-0.07316	0.941677	0.015	0.038	0.134158	0.893278	Neither
ENSG00000112096	MCH	0.027	0.0077	0.32876	0.742338	0.023	0.013	-0.114963	0.908475	Neither
ENSG00000112110	MCH	0.073	2.4e-05	-0.94619	0.344051	0.061	0.00012	-0.687523	0.491753	Neither
ENSG00000112118	MCH	0.0011	0.27	1.4539	0.145974	0.0031	0.2	1.26875	0.204532	Neither
ENSG00000112149	MCH	0.056	0.00022	-0.68073	0.496045	0.054	0.00026	-0.797174	0.42535	Neither
ENSG00000112167	MCH	0.067	5.1e-05	-1.07341	0.283085	0.047	0.00066	-1.12615	0.260104	Neither
ENSG00000112208	MCH	-0.0032	0.59	-1.04328	0.296817	7.9e-05	0.31	-1.01441	0.31039	Neither
ENSG00000112210	MCH	0.41	3e-27	-0.80091	0.423183	0.4	7.2e-27	-0.75664	0.449266	Neither
ENSG00000112212	MCH	-0.0043	0.82	0.17339	0.862347	-0.0026	0.52	0.461307	0.644579	Neither
ENSG00000112237	MCH	0.1	6.9e-07	-1.20099	0.229754	0.1	5.2e-07	-1.26827	0.204702	Neither
ENSG00000112242	MCH	0.031	0.0051	0.05175	0.958727	0.045	0.00085	-0.159636	0.873168	Neither
ENSG00000112249	MCH	0.057	0.00018	0.50129	0.616169	0.061	0.00011	0.332488	0.739521	Neither
ENSG00000112297	MCH	-0.0045	0.98	-0.07955	0.936594	-0.0045	0.96	0.224139	0.822649	Neither
ENSG00000112299	MCH	0.17	1.1e-10	-1.66875	0.095166	0.16	5.2e-10	-1.80882	0.070479	Neither
ENSG00000112303	MCH	0.19	7.9e-12	1.0104	0.312305	0.19	6.4e-12	1.03428	0.301005	Neither
ENSG00000112304	MCH	0.05	0.00046	0.04697	0.962541	0.051	0.00037	0.02855	0.977224	Neither
ENSG00000112305	MCH	0.27	3.6e-17	1.58275	0.113477	0.26	1.4e-16	1.33847	0.180742	Neither
ENSG00000112343	MCH	0.0095	0.078	1.64916	0.099115	0.0018	0.24	1.64433	0.100108	Neither
ENSG00000112357	MCH	0.047	0.00064	0.14173	0.88729	0.036	0.0025	0.253565	0.799831	Neither
ENSG00000112365	MCH	0.073	2.5e-05	1.6042	0.108669	0.073	2.5e-05	0.817531	0.413625	Neither
ENSG00000112406	MCH	0.034	0.0033	-1.00913	0.312914	0.046	0.00076	-0.355466	0.722241	Neither
ENSG00000112419	MCH	-0.0034	0.63	-1.68024	0.092911	-0.0045	0.99	-1.57075	0.116241	Neither
ENSG00000112425	MCH	0.049	0.00052	0.36831	0.712642	0.067	5.1e-05	0.139674	0.888917	Neither
ENSG00000112578	MCH	0.00092	0.27	-1.76638	0.077332	-0.0012	0.39	-1.69083	0.09087	Neither
ENSG00000112584	MCH	0.24	6.2e-15	-0.28812	0.773255	0.22	4.9e-14	-0.476268	0.633884	Neither
ENSG00000112651	MCH	0.00022	0.31	1.18934	0.234306	-0.003	0.56	1.19355	0.232655	Neither
ENSG00000112667	MCH	0.048	0.00054	0.35228	0.724629	0.024	0.012	-0.00717	0.994279	Neither
ENSG00000112679	MCH	-0.00072	0.36	1.26633	0.205396	0.011	0.066	0.334094	0.738309	Neither
ENSG00000112685	MCH	0.35	5.4e-23	0.88617	0.375526	0.34	7.3e-22	0.630419	0.528421	Neither
ENSG00000112697	MCH	0.22	6.7e-14	-1.53062	0.125864	0.2	8.1e-13	-1.27071	0.203833	Neither
ENSG00000112699	MCH	0.069	4.3e-05	-0.33676	0.736295	0.059	0.00015	-0.581174	0.561123	Neither
ENSG00000112701	MCH	0.0033	0.19	0.42878	0.668085	0.0059	0.13	0.960688	0.336709	Neither
ENSG00000112763	MCH	0.0068	0.11	-0.89039	0.373255	0.0018	0.24	-0.479494	0.631587	Neither
ENSG00000112799	MCH	0.39	4.4e-26	0.76533	0.444075	0.38	4.8e-25	0.330467	0.741047	Neither
ENSG00000112893	MCH	0.0067	0.12	-0.84402	0.39866	0.0025	0.21	-0.172748	0.863	Neither
ENSG00000112941	MCH	-0.0044	0.9	-0.20916	0.834323	-0.0017	0.43	-0.182449	0.855	Neither
ENSG00000112977	MCH	0.16	1.8e-10	0.78947	0.429836	0.17	4.9e-11	1.19449	0.232	Neither
ENSG00000112992	MCH	0.16	5.6e-10	-1.12007	0.262683	0.13	1.3e-08	-0.824909	0.409	Neither
ENSG00000113068	MCH	0.042	0.0011	0.31013	0.756464	0.054	0.00025	0.180141	0.857	Neither
ENSG00000113088	MCH	-0.0045	0.93	1.15021	0.250056	-0.0043	0.82	0.835906	0.403	Neither
ENSG00000113108	MCH	0.056	0.00021	-0.79172	0.428523	0.047	0.00067	-1.08034	0.28	Neither
ENSG00000113141	MCH	-0.0019	0.45	0.35232	0.724596	-0.0042	0.8	0.548643	0.583	Neither
ENSG00000113194	MCH	0.0068	0.11	1.21656	0.223772	-0.00012	0.32	1.00025	0.317	Neither
ENSG00000113240	MCH	-0.0038	0.69	-0.56335	0.573199	-0.0034	0.62	-0.040572	0.968	Neither
ENSG00000113269	MCH	0.043	0.001	-1.00521	0.314796	0.04	0.0015	-0.953587	0.34	Neither
ENSG00000113272	MCH	0.38	1e-24	0.64583	0.51839	0.38	3.4e-25	0.568884	0.569	Neither
ENSG00000113303	MCH	0.16	5.8e-10	-0.21172	0.832322	0.16	5.8e-10	-0.303857	0.761	Neither
ENSG00000113318	MCH	0.34	4.8e-22	1.46442	0.143079	0.34	4.8e-22	1.69206	0.0906	Neither
ENSG00000113319	MCH	-0.0031	0.58	0.49052	0.623767	-0.0032	0.59	0.332503	0.74	Neither
ENSG00000113368	MCH	0.0071	0.11	-0.48309	0.629029	0.01	0.07	0.605316	0.545	Neither
ENSG00000113384	MCH	0.01	0.072	-0.65174	0.514571	-0.0011	0.38	0.218206	0.827	Neither
ENSG00000113448	MCH	0.012	0.059	0.05519	0.955991	0.024	0.012	0.272111	0.786	Neither
ENSG00000113494	MCH	-0.0044	0.86	-0.26379	0.791945	-0.0043	0.82	-0.623262	0.533	Neither
ENSG00000113520	MCH	0.0021	0.23	-1.35211	0.176341	0.00026	0.3	-0.676687	0.499	Neither
ENSG00000113552	MCH	0.11	3.1e-07	0.95797	0.338079	0.071	3.1e-05	1.49573	0.135	Neither
ENSG00000113558	MCH	0.19	3.9e-12	1.99695	0.045831	0.19	8.6e-12	2.13272	0.0329	Neither
ENSG00000113597	MCH	0.024	0.012	-0.10909	0.913131	0.019	0.022	-0.431709	0.666	Neither
ENSG00000113615	MCH	0.24	2.7e-15	1.118	0.263568	0.25	5.6e-16	1.30346	0.192	Neither
ENSG00000113621	MCH	0.28	1.7e-17	0.55576	0.578374	0.28	8e-18	0.526571	0.598	Neither
ENSG00000113643	MCH	-0.00085	0.37	0.49954	0.617401	-0.0029	0.55	-0.387407	0.698	Neither
ENSG00000113648	MCH	0.11	3.4e-07	0.41573	0.677607	0.13	1.2e-08	-0.382432	0.702	Neither
ENSG00000113658	MCH	0.1	7.6e-07	0.86935	0.384657	0.1	5.7e-07	0.848797	0.396	Neither
ENSG00000113716	MCH	0.083	6.7e-06	1.2322	0.217874	0.084	5.8e-06	1.1991	0.23	Neither
ENSG00000113721	MCH	-0.00086	0.37	-1.49701	0.13439	-0.004	0.75	-0.595264	0.552	Neither
ENSG00000113734	MCH	0.0023	0.22	1.55243	0.12056	0.0008	0.28	1.5734	0.116	Neither
ENSG00000113742	MCH	0.34	9.1e-22	0.92796	0.353427	0.34	5.8e-22	0.76781	0.443	Neither
ENSG00000113758	MCH	0.22	5.8e-14	1.09659	0.272819	0.22	7.3e-14	0.956654	0.339	Neither
ENSG00000113790	MCH	0.056	0.00021	-0.74697	0.455082	0.062	9.7e-05	-0.340872	0.7332	Neither
ENSG00000113811	MCH	0.027	0.0075	1.66913	0.095091	0.039	0.0017	1.8807	0.060013	Neither
ENSG00000113851	MCH	0.3	2e-19	-0.03597	0.971309	0.33	4.6e-21	-0.269296	0.787702	Neither
ENSG00000113916	MCH	0.024	0.011	-0.7025	0.482365	0.014	0.041	-0.642072	0.520826	Neither
ENSG00000113971	MCH	0.11	3.1e-07	-0.89508	0.370742	0.11	2e-07	-0.965992	0.334048	Neither
ENSG00000114013	MCH	-0.0021	0.47	-0.38601	0.699487	-0.0026	0.52	-1.43818	0.150382	Neither
ENSG00000114021	MCH	0.0083	0.091	0.45968	0.645744	-0.0037	0.68	0.462013	0.644072	Neither
ENSG00000114023	MCH	-0.0013	0.4	-1.06902	0.285063	-0.0036	0.65	-0.902665	0.366704	Neither
ENSG00000114026	MCH	0.027	0.0075	-0.19244	0.847396	0.022	0.015	-0.377815	0.705568	Neither
ENSG00000114030	MCH	0.014	0.04	0.92338	0.355808	0.015	0.037	0.733556	0.463219	Neither
ENSG00000114054	MCH	0.086	4.6e-06	-0.78075	0.434948	0.094	1.6e-06	-0.563811	0.572883	Neither
ENSG00000114166	MCH	0.23	1.8e-14	1.25066	0.21106	0.2	2.2e-12	0.959048	0.337535	Neither
ENSG00000114204	MCH	-0.0032	0.59	0.54865	0.583246	-0.0013	0.4	0.281482	0.778341	Neither
ENSG00000114268	MCH	0.0022	0.22	0.31758	0.7508	-0.00058	0.35	0.477195	0.633223	Neither
ENSG00000114316	MCH	-0.004	0.74	1.65118	0.098702	0.017	0.029	1.72372	0.084758	Neither
ENSG00000114331	MCH	0.0036	0.18	0.18597	0.85247	0.011	0.06	-0.600197	0.548375	Neither
ENSG00000114346	MCH	-0.0044	0.9	0.93465	0.34997	-0.0045	0.96	1.54698	0.121869	Neither
ENSG00000114354	MCH	0.32	7.1e-21	0.48532	0.627448	0.33	1.7e-21	0.366942	0.713662	Neither
ENSG00000114378	MCH	0.017	0.027	-1.33738	0.181098	0.031	0.0047	-1.46578	0.142708	Neither
ENSG00000114388	MCH	0.0032	0.19	0.74775	0.454612	-0.00053	0.35	-0.245094	0.806383	Neither
ENSG00000114405	MCH	0.089	3.3e-06	-0.11937	0.904983	0.085	5.8e-06	0.23324	0.815575	Neither
ENSG00000114423	MCH	0.036	0.0026	-0.48073	0.630706	0.045	0.00078	-0.143286	0.886065	Neither
ENSG00000114446	MCH	0.37	2.9e-24	0.93653	0.348998	0.36	1.4e-23	0.949235	0.342501	Neither
ENSG00000114473	MCH	-0.0037	0.67	-0.31601	0.751997	0.027	0.008	-1.10064	0.271055	Neither
ENSG00000114480	MCH	-0.0034	0.61	1.48878	0.136544	-0.0035	0.63	1.55281	0.120469	Neither
ENSG00000114503	MCH	0.01	0.072	0.1957	0.844848	0.024	0.012	1.17026	0.241897	Neither
ENSG00000114520	MCH	0.012	0.056	0.01746	0.986073	0.0085	0.089	-0.651409	0.514783	Neither
ENSG00000114541	MCH	0.11	2.9e-07	0.02383	0.980986	0.12	6.1e-08	0.091419	0.92716	Neither
ENSG00000114544	MCH	0.66	1.5e-54	0.13679	0.891194	0.65	2.1e-53	0.173486	0.862269	Neither
ENSG00000114554	MCH	-0.0031	0.57	-0.12843	0.89781	0.0037	0.18	-0.925995	0.354449	Neither
ENSG00000114650	MCH	0.0039	0.17	-0.3078	0.758238	-0.0017	0.43	-0.236717	0.812876	Neither
ENSG00000114738	MCH	0.17	5.3e-11	1.47338	0.140647	0.19	8.3e-12	1.41676	0.156553	Neither
ENSG00000114742	MCH	0.32	2.1e-20	2.33298	0.019649	0.33	3.2e-21	2.35713	0.018417	Neither
ENSG00000114744	MCH	0.34	9.3e-22	-0.45351	0.650182	0.24	2.4e-15	-0.160769	0.872275	Neither
ENSG00000114770	MCH	0.13	1.2e-08	-0.24166	0.809043	0.15	1.7e-09	-0.43253	0.665356	Neither
ENSG00000114796	MCH	0.037	0.0022	0.11532	0.908193	0.037	0.0022	0.229641	0.818371	Neither
ENSG00000114812	MCH	0.00069	0.28	-0.23354	0.815342	-0.001	0.38	-0.515218	0.6064	Neither
ENSG00000114850	MCH	0.085	5.2e-06	1.34031	0.180144	0.076	1.6e-05	1.45513	0.145633	Neither
ENSG00000114902	MCH	0.013	0.046	0.46417	0.642526	0.023	0.014	0.473899	0.635572	Neither
ENSG00000114956	MCH	0.052	0.00035	-1.04674	0.295218	0.029	0.0058	-0.795	0.426789	Neither
ENSG00000114978	MCH	0.13	2.3e-08	-0.156151	0.875914	0.14	6.1e-09	-0.261	0.793926	Neither
ENSG00000115053	MCH	-0.0024	0.5	0.347627	0.72812	-0.0043	0.84	0.695	0.486787	Neither
ENSG00000115073	MCH	0.077	1.4e-05	-0.087216	0.930499	0.058	0.00016	-0.123	0.902477	Neither
ENSG00000115084	MCH	0.056	0.00021	-0.865798	0.386601	0.077	1.6e-05	-0.847	0.39713	Neither
ENSG00000115107	MCH	0.082	8e-06	-0.01209	0.990353	0.078	1.4e-05	0.0305	0.97567	Neither
ENSG00000115129	MCH	0.22	8.1e-14	-0.579604	0.562182	0.24	2.5e-15	-0.957	0.338526	Neither
ENSG00000115137	MCH	0.12	4.5e-08	-2.45301	0.014167	0.1	4.5e-07	-2.1	0.035455	Neither
ENSG00000115138	MCH	0.3	6.1e-19	-0.624346	0.5324	0.28	9.6e-18	-0.95	0.342364	Neither
ENSG00000115145	MCH	0.056	0.00022	2.14039	0.032324	0.064	7.7e-05	1.93	0.054189	Neither
ENSG00000115155	MCH	0.039	0.0018	-0.72203	0.470276	0.036	0.0024	-1.95	0.051764	Neither
ENSG00000115159	MCH	0.073	2.4e-05	-0.47647	0.633739	0.067	5.3e-05	-0.678	0.497697	Neither
ENSG00000115165	MCH	0.064	7.6e-05	1.93297	0.053239	0.077	1.4e-05	1.84	0.065401	Neither
ENSG00000115204	MCH	0.049	0.00048	0.961759	0.336171	0.053	0.00032	1.03	0.304729	Neither
ENSG00000115232	MCH	0.25	4.7e-16	-1.09764	0.272362	0.25	1.3e-15	-1.06	0.288374	Neither
ENSG00000115234	MCH	0.24	6.9e-15	0.320514	0.748579	0.24	6.7e-15	0.28	0.7791	Neither
ENSG00000115239	MCH	0.069	4.1e-05	-0.790608	0.429173	0.039	0.0018	-1.56	0.119445	Neither
ENSG00000115275	MCH	0.014	0.044	0.827675	0.407854	0.013	0.049	0.621	0.534415	Neither
ENSG00000115295	MCH	0.016	0.034	0.065563	0.947726	0.025	0.0098	0.0821	0.934585	Neither
ENSG00000115306	MCH	0.015	0.039	-0.819318	0.412605	0.036	0.0024	-1.1	0.270009	Neither
ENSG00000115307	MCH	0.00048	0.29	0.071538	0.942969	-0.002	0.46	-0.953	0.340516	Neither
ENSG00000115310	MCH	0.027	0.0082	-0.58939	0.5556	0.015	0.037	-0.557	0.577472	Neither
ENSG00000115318	MCH	0.11	3.1e-07	1.12751	0.259528	0.11	3.2e-07	0.999	0.317848	Neither
ENSG00000115350	MCH	0.064	8e-05	1.43925	0.150079	0.067	5.1e-05	1.63	0.102353	Neither
ENSG00000115355	MCH	0.051	0.00038	-1.53874	0.123869	0.051	0.00039	-1.49	0.13637	Neither
ENSG00000115364	MCH	0.051	0.00038	-2.36009	0.018271	0.032	0.0043	-2.45	0.014362	Neither
ENSG00000115365	MCH	0.13	1.9e-08	1.39749	0.162268	0.13	1.8e-08	1.44	0.148528	Neither
ENSG00000115392	MCH	0.011	0.066	-0.082198	0.93449	0.0052	0.14	-0.392	0.695006	Neither
ENSG00000115419	MCH	0.0015	0.25	0.307504	0.75846	0.012	0.052	0.286	0.774569	Neither
ENSG00000115446	MCH	0.2	1.4e-12	0.562183	0.573992	0.16	1.6e-10	0.62	0.535046	Neither
ENSG00000115457	MCH	0.003	0.2	-0.890459	0.37322	0.022	0.016	-0.839	0.401239	Neither
ENSG00000115523	MCH	0.05	0.00042	1.11762	0.263729	0.04	0.0015	1.27	0.202586	Neither
ENSG00000115525	MCH	0.077	1.6e-05	0.637718	0.523658	0.075	2e-05	0.593	0.553363	Neither
ENSG00000115539	MCH	0.15	1.1e-09	0.201513	0.840298	0.13	1.1e-08	0.455	0.648775	Neither
ENSG00000115561	MCH	-0.0025	0.51	0.247873	0.804233	-0.0028	0.54	0.809	0.418565	Neither
ENSG00000115590	MCH	0.0018	0.24	0.083588	0.933384	-0.0015	0.42	-0.806	0.420404	Neither
ENSG00000115607	MCH	0.0009	0.27	0.712636	0.476071	0.0018	0.24	1.24	0.213163	Neither
ENSG00000115649	MCH	0.01	0.07	0.045639	0.963598	0.0072	0.11	-0.00135	0.998923	Neither
ENSG00000115694	MCH	0.011	0.062	0.049096	0.960843	0.0079	0.097	0.328	0.74266	Neither
ENSG00000115738	MCH	0.062	9.6e-05	0.571613	0.567584	0.05	0.00047	0.0847	0.93247	Neither
ENSG00000115750	MCH	0.43	7e-29	0.769804	0.441416	0.44	6.3e-30	0.793	0.427724	Neither
ENSG00000115762	MCH	0.19	2.9e-12	0.484965	0.627701	0.2	1.4e-12	0.294	0.769115	Neither
ENSG00000115816	MCH	0.028	0.0073	1.08985	0.27578	0.02	0.02	1.63	0.103906	Neither
ENSG00000115825	MCH	0.066	5.8e-05	-0.783832	0.433139	0.063	8.2e-05	-0.123	0.901711	Neither
ENSG00000115828	MCH	0.015	0.037	0.422387	0.672743	0.024	0.011	0.314	0.75336	Neither
ENSG00000115839	MCH	0.011	0.062	2.01832	0.043557	0.013	0.048	1.42	0.154605	Neither
ENSG00000115866	MCH	0.23	1.4e-14	1.25052	0.21111	0.18	3e-11	0.554	0.579603	Neither
ENSG00000115896	MCH	0.15	6.5e-10	-0.142583	0.88662	0.15	1.6e-09	-0.206	0.837063	Neither
ENSG00000115902	MCH	0.0017	0.24	-0.06035	0.951877	0.011	0.063	0.0773	0.938365	Neither
ENSG00000115904	MCH	0.38	2.1e-25	0.076591	0.938949	0.38	8e-25	0.104	0.91712	Neither
ENSG00000115919	MCH	0.075	2e-05	0.024924	0.980116	0.053	0.00029	0.267	0.789263	Neither
ENSG00000115944	MCH	0.0021	0.23	1.18561	0.235776	0.014	0.044	1.16	0.245037	Neither
ENSG00000115946	MCH	0.27	7.9e-17	-0.813651	0.415845	0.23	2.2e-14	-0.892	0.372154	Neither
ENSG00000115956	MCH	0.079	1.1e-05	-2.66846	0.00762	0.079	1.2e-05	-2.07	0.038787	Neither
ENSG00000115970	MCH	-0.002	0.46	0.727115	0.467156	-0.003	0.57	0.724	0.469308	Neither
ENSG00000115993	MCH	0.11	2.4e-07	0.170332	0.864749	0.12	5.7e-08	-0.135	0.892857	Neither
ENSG00000116001	MCH	0.27	2e-17	0.73883	0.46001	0.27	5.8e-17	0.757	0.448836	Neither
ENSG00000116005	MCH	0.085	5.4e-06	-0.489674	0.624364	0.066	6.2e-05	-0.602	0.547142	Neither
ENSG00000116062	MCH	0.051	0.00037	0.651858	0.514493	0.04	0.0015	1.01	0.310874	Neither
ENSG00000116120	MCH	-0.001	0.38	-1.09485	0.273583	-0.0042	0.78	-1.29	0.197525	Neither
ENSG00000116128	MCH	0.041	0.0013	1.39806	0.162094	0.04	0.0016	1.66591	0.0957	Neither
ENSG00000116157	MCH	0.44	2e-30	-1.27224	0.203287	0.47	6e-33	-1.08843	0.276	Neither
ENSG00000116198	MCH	0.096	1.3e-06	0.129621	0.896866	0.081	8.6e-06	0.047996	0.962	Neither
ENSG00000116199	MCH	-0.0011	0.39	-1.21637	0.223845	-0.0026	0.52	-1.90265	0.0571	Neither
ENSG00000116205	MCH	0.27	4.2e-17	-0.021474	0.982868	0.24	4.7e-15	0.171615	0.864	Neither
ENSG00000116209	MCH	0.21	5.5e-13	-0.426672	0.669618	0.13	1.4e-08	-0.649083	0.516	Neither
ENSG00000116212	MCH	0.031	0.0045	0.243	0.808005	0.037	0.0021	0.511475	0.609	Neither
ENSG00000116213	MCH	0.0026	0.21	-0.2701	0.787083	0.0069	0.11	-0.05512	0.956	Neither
ENSG00000116221	MCH	0.007	0.11	-0.733602	0.463191	0.0085	0.089	-0.498247	0.618	Neither
ENSG00000116237	MCH	0.18	1.4e-11	0.503683	0.614484	0.21	2e-13	-0.16586	0.868	Neither
ENSG00000116251	MCH	0.028	0.007	-0.218822	0.826789	0.049	0.00049	-0.432688	0.665	Neither
ENSG00000116260	MCH	-0.0045	0.94	0.185458	0.85287	-0.0035	0.64	0.252696	0.801	Neither
ENSG00000116266	MCH	0.02	0.02	-0.321784	0.747617	0.021	0.017	-0.637249	0.524	Neither
ENSG00000116285	MCH	-0.0045	0.96	-1.65189	0.098556	-0.0044	0.89	-1.32617	0.185	Neither
ENSG00000116288	MCH	0.0043	0.16	0.762959	0.445488	-0.0013	0.4	0.854211	0.393	Neither
ENSG00000116455	MCH	-0.004	0.73	1.31273	0.189275	-0.0042	0.8	0.837541	0.402	Neither
ENSG00000116473	MCH	0.11	3.4e-07	-0.400759	0.688598	0.043	0.001	0.368671	0.712	Neither
ENSG00000116489	MCH	0.022	0.014	-1.06467	0.287024	0.017	0.03	-0.446693	0.655	Neither
ENSG00000116497	MCH	0.032	0.0043	0.736961	0.461146	0.04	0.0015	0.944915	0.345	Neither
ENSG00000116574	MCH	0.044	0.00088	0.970053	0.33202	0.027	0.0078	1.08121	0.28	Neither
ENSG00000116586	MCH	0.08	1.1e-05	0.605728	0.544695	0.067	5.1e-05	0.301678	0.763	Neither
ENSG00000116641	MCH	0.25	5.6e-16	-0.020444	0.983689	0.23	2.3e-14	0.008148	0.993	Neither
ENSG00000116678	MCH	0.26	2e-16	1.11734	0.26385	0.24	1.8e-15	1.14625	0.252	Neither
ENSG00000116688	MCH	0.36	3.3e-23	0.674167	0.500205	0.36	3.8e-23	0.761093	0.447	Neither
ENSG00000116698	MCH	0.21	5.1e-13	0.387767	0.698189	0.22	6.2e-14	0.474108	0.635	Neither
ENSG00000116717	MCH	0.064	7.9e-05	0.406877	0.684098	0.08	9.8e-06	0.054797	0.956	Neither
ENSG00000116729	MCH	0.01	0.072	1.5452	0.122297	0.01	0.068	1.50595	0.132	Neither
ENSG00000116741	MCH	-0.0035	0.63	-0.037608	0.97	-0.0023	0.49	0.079073	0.937	Neither
ENSG00000116786	MCH	0.15	1.8e-09	1.29199	0.196361	0.064	7.9e-05	0.857643	0.391	Neither
ENSG00000116791	MCH	0.38	6.4e-25	0.107621	0.914297	0.32	7.1e-21	0.334365	0.738	Neither
ENSG00000116815	MCH	-0.0034	0.62	0.684988	0.493351	-0.0041	0.76	-0.030623	0.976	Neither
ENSG00000116824	MCH	-0.0038	0.69	2.00275	0.045204	-0.0036	0.66	0.577765	0.563	Neither
ENSG00000116830	MCH	0.52	1.7e-37	-0.681785	0.495375	0.52	5e-37	-0.636548	0.524	Neither
ENSG00000116874	MCH	0.4	8.2e-27	-1.80094	0.071712	0.39	7.9e-26	-1.64754	0.0994	Neither
ENSG00000116903	MCH	0.00043	0.3	-0.108418	0.913664	-0.0045	0.99	-0.155072	0.877	Neither
ENSG00000116977	MCH	0.15	8.5e-10	1.46913	0.141797	0.16	5.5e-10	1.68127	0.0927	Neither
ENSG00000116983	MCH	0.0026	0.21	1.55957	0.118861	-0.0028	0.54	0.602135	0.547	Neither
ENSG00000116984	MCH	0.1	7.6e-07	-0.807804	0.419203	0.096	1.3e-06	-1.15131	0.25	Neither
ENSG00000116991	MCH	0.14	8e-09	0.679271	0.496966	0.14	7.9e-09	1.21036	0.226	Neither
ENSG00000117009	MCH	0.38	5.1e-25	1.91036	0.056087	0.38	3.6e-25	2.16166	0.0306	Neither
ENSG00000117054	MCH	0.11	2.4e-07	1.28152	0.200012	0.084	6.2e-06	1.53187	0.126	Neither
ENSG00000117115	MCH	0.054	0.00028	-0.034167	0.972744	0.048	0.00059	-0.13828	0.89	Neither
ENSG00000117133	MCH	0.021	0.018	-0.595906	0.551238	0.022	0.014	-0.616007	0.538	Neither
ENSG00000117139	MCH	0.012	0.059	-2.43564	0.014865	-0.0041	0.76	-1.44772	0.148	Neither
ENSG00000117143	MCH	-0.0015	0.41	-0.688314	0.491255	-0.0041	0.75	-0.603755	0.546	Neither
ENSG00000117151	MCH	0.13	2.9e-08	0.249356	0.803085	0.14	4.1e-09	0.040916	0.967	Neither
ENSG00000117153	MCH	0.0053	0.14	0.694784	0.48719	0.0051	0.14	0.536621	0.592	Neither
ENSG00000117222	MCH	-0.0019	0.44	-0.377428	0.705856	-0.0043	0.82	-0.316962	0.751	Neither
ENSG00000117226	MCH	0.3	2.6e-19	-1.11973	0.262828	0.31	7e-20	-1.26769	0.205	Neither
ENSG00000117228	MCH	0.011	0.061	-0.707583	0.479204	0.028	0.0069	-0.695955	0.486	Neither
ENSG00000117280	MCH	0.099	9.4e-07	-2.01839	0.043551	0.092	2.3e-06	-1.82467	0.0681	Neither
ENSG00000117298	MCH	0.049	0.00051	-0.785492	0.432165	0.089	3.3e-06	-0.670221	0.503	Neither
ENSG00000117318	MCH	0.025	0.0099	0.535826	0.592079	0.016	0.032	0.152728	0.879	Neither
ENSG00000117335	MCH	-0.0045	0.97	-0.099804	0.9205	-0.0045	0.96	-0.052515	0.958	Neither
ENSG00000117385	MCH	0.17	1.1e-10	-0.454259	0.649642	0.13	3.1e-08	-0.608897	0.543	Neither
ENSG00000117395	MCH	0.049	0.00048	-1.02472	0.305497	0.053	0.0003	-1.27086	0.204	Neither
ENSG00000117448	MCH	0.078	1.3e-05	0.443786	0.657197	0.084	6e-06	0.54467	0.586	Neither
ENSG00000117450	MCH	0.05	0.00044	1.18946	0.234258	0.027	0.0083	1.55982	0.119	Neither
ENSG00000117500	MCH	0.1	5.7e-07	1.7375	0.082299	0.087	4.5e-06	1.50678	0.132	Neither
ENSG00000117505	MCH	0.19	9.1e-12	-1.68232	0.092508	0.16	2.5e-10	-1.32269	0.186	Neither
ENSG00000117507	MCH	0.035	0.003	1.90496	0.056785	0.048	0.00054	1.49364	0.135	Neither
ENSG00000117528	MCH	0.018	0.027	0.660846	0.508711	0.024	0.012	0.834006	0.404	Neither
ENSG00000117533	MCH	0.22	8.6e-14	-0.272984	0.784865	0.17	7.7e-11	-0.08699	0.931	Neither
ENSG00000117569	MCH	0.00016	0.31	-0.901709	0.367212	-0.0035	0.63	-2.31169	0.0208	Neither
ENSG00000117592	MCH	0.13	2.8e-08	-0.188495	0.850489	0.15	1.5e-09	-0.089963	0.928	Neither
ENSG00000117593	MCH	0.011	0.061	0.309292	0.7571	0.007	0.11	0.513485	0.608	Neither
ENSG00000117601	MCH	-0.0029	0.55	1.65149	0.09864	-0.0037	0.68	2.01813	0.0436	Neither
ENSG00000117602	MCH	0.0019	0.24	-0.73058	0.465035	-0.0029	0.56	-0.343298	0.731	Neither
ENSG00000117632	MCH	0.0045	0.16	0.378396	0.705137	0.013	0.049	0.01538	0.988	Neither
ENSG00000117676	MCH	0.019	0.021	1.03971	0.298476	0.013	0.046	1.09105	0.275	Neither
ENSG00000117697	MCH	0.048	0.00054	-0.945917	0.344191	0.047	0.00062	-0.615363	0.538	Neither
ENSG00000117713	MCH	0.046	0.00072	-0.841584	0.400021	0.042	0.0012	-0.501366	0.616	Neither
ENSG00000117748	MCH	0.17	8.2e-11	0.196692	0.844068	0.18	2.5e-11	-0.093678	0.925	Neither
ENSG00000117751	MCH	0.029	0.0059	-0.845999	0.397553	0.025	0.01	-0.398183	0.69	Neither
ENSG00000117791	MCH	0.04	0.0016	-0.448861	0.653532	0.048	0.00059	-0.190222	0.849	Neither
ENSG00000117859	MCH	0.097	1.2e-06	1.58905	0.112049	0.1	4.8e-07	0.949454	0.342	Neither
ENSG00000117868	MCH	0.37	4.9e-24	0.222919	0.823599	0.37	2.7e-24	0.21731	0.827968	Neither
ENSG00000117877	MCH	0.046	0.00072	0.859	0.390103	0.045	0.00083	0.72661	0.467	Neither
ENSG00000117899	MCH	-0.003	0.56	0.550021	0.5823	0.003	0.2	-0.07597	0.939444	Neither
ENSG00000118007	MCH	-0.004	0.73	0.42449	0.67121	0.0033	0.19	0.227295	0.820195	Neither
ENSG00000118096	MCH	0.036	0.0024	1.08118	0.279616	0.04	0.0016	0.910429	0.362596	Neither
ENSG00000118197	MCH	0.2	1.1e-12	-0.912898	0.361296	0.17	1.4e-10	-0.777707	0.437	Neither
ENSG00000118200	MCH	0.27	7e-17	-1.92596	0.05411	0.27	6.6e-17	-1.51133	0.131	Neither
ENSG00000118217	MCH	0.12	6.7e-08	-0.461088	0.644735	0.13	2.9e-08	-0.606658	0.544	Neither
ENSG00000118260	MCH	0.0021	0.23	0.579486	0.562261	0.0021	0.23	0.449	0.653202	Neither
ENSG00000118292	MCH	-0.0032	0.6	0.211947	0.832148	-0.0044	0.88	-0.519174	0.604	Neither
ENSG00000118308	MCH	0.0018	0.24	2.52824	0.011464	-0.0031	0.58	2.83248	0.004619	Neither
ENSG00000118454	MCH	0.03	0.0057	-0.601907	0.547236	0.026	0.0086	-0.908992	0.363	Neither
ENSG00000118495	MCH	0.05	0.00042	0.1511	0.879896	0.04	0.0015	-0.054846	0.956261	Neither
ENSG00000118507	MCH	0.22	4.2e-14	-0.65063	0.515286	0.2	6.2e-13	-0.740514	0.458988	Neither
ENSG00000118508	MCH	-0.0034	0.62	-1.44421	0.148679	-0.0031	0.57	-0.988488	0.322914	Neither
ENSG00000118515	MCH	0.012	0.052	0.65638	0.511579	0.014	0.04	0.779443	0.435719	Neither
ENSG00000118564	MCH	0.21	1.6e-13	1.04528	0.2959	0.24	2.9e-15	0.65526	0.5123	Neither
ENSG00000118579	MCH	0.5	1.8e-35	0.18467	0.85349	0.49	1.2e-34	0.228564	0.81921	Neither
ENSG00000118640	MCH	0.17	1.4e-10	-1.88106	0.059964	0.16	3.2e-10	-1.84	0.065354	Neither
ENSG00000118655	MCH	0.078	1.3e-05	1.02062	0.307433	0.063	8.9e-05	0.594051	0.552	Neither
ENSG00000118705	MCH	0.085	5.6e-06	0.158759	0.87386	0.074	2.3e-05	0.133756	0.893596	Neither
ENSG00000118707	MCH	-0.0024	0.5	-1.42281	0.15479	-0.0027	0.52	-2.01303	0.044111	Neither
ENSG00000118804	MCH	0.038	0.002	-0.88965	0.37365	0.042	0.0011	-0.445252	0.65614	Neither
ENSG00000118816	MCH	-0.0045	0.98	-0.26497	0.79103	0.0033	0.19	-0.236942	0.8127	Neither
ENSG00000118855	MCH	0.031	0.0045	-0.57978	0.56206	0.016	0.033	-0.975633	0.329247	Neither
ENSG00000118900	MCH	-0.0035	0.64	-1.15466	0.248	-6.2e-06	0.32	0.715	0.475	Neither
ENSG00000118939	MCH	0.18	3e-11	0.30488	0.76046	0.18	1.9e-11	0.343685	0.731083	Neither
ENSG00000118961	MCH	0.07	3.4e-05	0.609288	0.542333	0.065	6.7e-05	0.757	0.449142	Neither
ENSG00000118985	MCH	0.031	0.0049	1.11155	0.266333	0.022	0.014	1.09812	0.272	Neither
ENSG00000119042	MCH	-0.0039	0.72	0.019341	0.984569	-0.0044	0.89	-0.446	0.655816	Neither
ENSG00000119138	MCH	0.03	0.0055	-0.76676	0.44322	0.041	0.0014	-0.417316	0.67645	Neither
ENSG00000119139	MCH	0.2	2.1e-12	2.16876	0.0301	0.2	1.3e-12	2.30318	0.02127	Neither
ENSG00000119231	MCH	0.0061	0.13	-1.10305	0.270008	-0.0045	0.96	-1.06314	0.287717	Neither
ENSG00000119242	MCH	0.046	0.00068	0.350571	0.72591	0.051	0.00037	0.546231	0.584907	Neither
ENSG00000119280	MCH	0.02	0.02	-0.425165	0.670717	0.024	0.012	-0.498956	0.618	Neither
ENSG00000119285	MCH	0.038	0.0021	0.12441	0.900991	0.055	0.00023	-0.947115	0.344	Neither
ENSG00000119318	MCH	0.37	3.1e-24	-1.05848	0.28984	0.37	4.8e-24	-0.786695	0.43146	Neither
ENSG00000119326	MCH	0.043	0.0011	-0.18088	0.85646	0.027	0.0079	-0.253901	0.79957	Neither
ENSG00000119328	MCH	0.0004	0.3	1.35502	0.17541	-0.0011	0.38	1.59011	0.11181	Neither
ENSG00000119392	MCH	0.01	0.07	1.08868	0.2763	-0.0038	0.69	1.37059	0.1705	Neither
ENSG00000119396	MCH	0.25	1.7e-15	-0.17274	0.86285	0.23	2.5e-14	-0.037293	0.97025	Neither
ENSG00000119397	MCH	0.0013	0.26	-1.28186	0.19989	0.0037	0.18	-1.00346	0.31564	Neither
ENSG00000119401	MCH	0.069	3.9e-05	0.27475	0.78351	0.066	6e-05	-0.006963	0.99444	Neither
ENSG00000119403	MCH	0.12	9.9e-08	1.7154	0.08627	0.073	2.4e-05	1.16079	0.24573	Neither
ENSG00000119408	MCH	0.028	0.0066	0.79575	0.42618	0.032	0.0044	0.754073	0.45081	Neither
ENSG00000119421	MCH	0.029	0.0065	0.84637	0.39735	0.034	0.0035	0.731919	0.46422	Neither
ENSG00000119431	MCH	0.014	0.044	0.02516	0.97993	0.064	7.6e-05	-0.72429	0.46889	Neither
ENSG00000119446	MCH	0.16	4.9e-10	1.11609	0.26438	0.21	3.8e-13	1.02723	0.30431	Neither
ENSG00000119457	MCH	0.44	1.2e-29	0.07252	0.94219	0.41	2.9e-27	-0.01001	0.99201	Neither
ENSG00000119471	MCH	0.13	1.3e-08	0.56594	0.57144	0.12	9.9e-08	1.29645	0.19482	Neither
ENSG00000119509	MCH	0.13	2.9e-08	-1.37157	0.1702	0.12	5.6e-08	-0.678724	0.49731	Neither
ENSG00000119522	MCH	0.11	2.2e-07	-1.59492	0.11073	0.095	1.6e-06	-1.76104	0.07823	Neither
ENSG00000119535	MCH	0.15	1.9e-09	0.888694	0.374168	0.14	2.8e-09	0.58176	0.561	Neither
ENSG00000119559	MCH	-0.0044	0.91	-0.109	0.913274	-0.00042	0.34	0.21873	0.827	Neither
ENSG00000119599	MCH	0.081	9e-06	-0.5617	0.574322	0.061	0.00011	0.105872	0.91568	Neither
ENSG00000119616	MCH	0.045	0.00078	0.32635	0.74416	0.025	0.01	0.742016	0.45808	Neither
ENSG00000119632	MCH	0.27	2.6e-17	0.89849	0.368922	0.28	1.9e-17	0.392446	0.69473	Neither
ENSG00000119640	MCH	0.048	0.00053	1.321	0.186503	0.033	0.0038	1.29524	0.19524	Neither
ENSG00000119669	MCH	0.098	1.1e-06	0.27401	0.784077	0.097	1.2e-06	0.189389	0.84979	Neither
ENSG00000119673	MCH	-0.0031	0.57	0.8273	0.408068	-0.0035	0.64	0.772854	0.43961	Neither
ENSG00000119684	MCH	0.0058	0.13	1.03964	0.298506	0.0094	0.079	1.59269	0.11123	Neither
ENSG00000119685	MCH	0.03	0.0053	-1.88877	0.058923	0.035	0.0028	-2.01543	0.04386	Neither
ENSG00000119686	MCH	0.068	4.4e-05	1.55157	0.120765	0.07	3.8e-05	1.81775	0.0691	Neither
ENSG00000119711	MCH	0.24	5.7e-15	0.56744	0.570416	0.19	3.8e-12	-0.235942	0.81348	Neither
ENSG00000119718	MCH	0.39	5.5e-26	-0.31913	0.749627	0.35	6.9e-23	-0.033212	0.97351	Neither
ENSG00000119720	MCH	0.086	5.1e-06	1.07386	0.282886	0.1	8.3e-07	1.29027	0.19696	Neither
ENSG00000119723	MCH	-0.0045	0.94	1.14995	0.250165	6e-05	0.32	0.993155	0.32063	Neither
ENSG00000119725	MCH	0.05	0.00041	1.1656	0.243778	0.069	4e-05	1.23888	0.21539	Neither
ENSG00000119737	MCH	0.012	0.057	-1.25347	0.210033	0.00086	0.28	-1.44	0.149613	Neither
ENSG00000119760	MCH	0.0077	0.1	-1.03671	0.299873	-0.00019	0.33	-1.22	0.222647	Neither
ENSG00000119787	MCH	0.046	0.00069	-0.089652	0.928564	0.071	3.2e-05	-0.425	0.670898	Neither
ENSG00000119820	MCH	0.036	0.0025	0.998671	0.317954	0.034	0.0032	0.0515	0.958905	Neither
ENSG00000119865	MCH	0.036	0.0025	-1.67418	0.094096	0.057	0.00019	-1.57	0.117233	Neither
ENSG00000119878	MCH	0.41	1.1e-27	1.12143	0.262106	0.42	2e-28	1.12	0.261196	Neither
ENSG00000119900	MCH	0.26	4e-16	-0.83464	0.403921	0.25	1.5e-15	-0.69341	0.488052	Neither
ENSG00000119912	MCH	0.014	0.044	-1.04601	0.295557	0.02	0.019	-1.79301	0.072971	Neither
ENSG00000119927	MCH	0.028	0.0074	-0.89256	0.372092	0.033	0.0035	-0.36338	0.716323	Neither
ENSG00000119943	MCH	0.12	1e-07	-1.10394	0.26962	0.098	1e-06	-0.69108	0.489514	Neither
ENSG00000119965	MCH	0.061	0.00011	0.88213	0.377708	0.069	3.9e-05	0.969	0.332545	Neither
ENSG00000119977	MCH	0.12	3.6e-08	0.45461	0.649393	0.13	1.3e-08	0.36349	0.716236	Neither
ENSG00000119986	MCH	0.078	1.4e-05	1.40375	0.160393	0.079	1.1e-05	1.74591	0.080827	Neither
ENSG00000120008	MCH	0.57	3.9e-43	0.9375	0.3485	0.57	1.3e-42	0.6889	0.490885	Neither
ENSG00000120053	MCH	0.043	0.001	0.29133	0.770797	0.05	0.00044	0.42727	0.669183	Neither
ENSG00000120088	MCH	-0.00042	0.34	0.37804	0.705398	-0.0045	0.94	0.491321	0.623199	Neither
ENSG00000120159	MCH	0.12	5.5e-08	-0.05887	0.95306	0.11	2e-07	0.12187	0.903	Neither
ENSG00000120253	MCH	0.21	6e-13	-2.23774	0.025238	0.19	4.9e-12	-2.29634	0.021656	Neither
ENSG00000120262	MCH	0.1	6.5e-07	0.72809	0.466556	0.11	1.4e-07	0.406895	0.684085	Neither
ENSG00000120265	MCH	0.083	7.5e-06	-0.0542	0.956775	0.066	6.1e-05	0.397054	0.691328	Neither
ENSG00000120314	MCH	0.11	2.6e-07	0.22634	0.820939	0.11	1.7e-07	0.259193	0.795	Neither
ENSG00000120318	MCH	-0.0044	0.9	0.88553	0.375869	-0.0044	0.9	0.152334	0.879	Neither
ENSG00000120327	MCH	0.00022	0.31	1.0791	0.280544	-0.001	0.38	0.789615	0.43	Neither
ENSG00000120333	MCH	0.0041	0.17	-0.169739	0.865215	0.014	0.045	-0.555418	0.579	Neither
ENSG00000120370	MCH	-0.0032	0.59	0.161386	0.871789	-0.0024	0.5	0.199956	0.842	Neither
ENSG00000120437	MCH	-0.0045	0.95	-0.52307	0.600929	0.0028	0.2	-0.67434	0.500095	Neither
ENSG00000120438	MCH	0.18	1.6e-11	-1.51233	0.13045	0.11	2.9e-07	-0.767171	0.44298	Neither
ENSG00000120519	MCH	0.029	0.0062	0.41543	0.67783	0.033	0.0037	0.611923	0.54059	Neither
ENSG00000120526	MCH	-0.004	0.73	1.44299	0.149025	-0.001	0.38	1.4356	0.151117	Neither
ENSG00000120539	MCH	0.41	4e-27	0.85274	0.393804	0.39	3.2e-26	0.87856	0.379639	Neither
ENSG00000120594	MCH	0.058	0.00016	1.17405	0.240376	0.034	0.0035	1.13414	0.256738	Neither
ENSG00000120647	MCH	-0.0025	0.5	2.58137	0.009841	0.003	0.2	2.75395	0.005888	Neither
ENSG00000120675	MCH	0.19	2.6e-12	-1.66768	0.09538	0.2	2.3e-12	-1.19973	0.230245	Neither
ENSG00000120685	MCH	0.069	3.9e-05	1.52838	0.12642	0.063	8.9e-05	1.55431	0.120111	Neither
ENSG00000120690	MCH	0.0095	0.078	-0.74495	0.4563	0.036	0.0026	0.375531	0.707266	Neither
ENSG00000120708	MCH	0.12	6.1e-08	-1.24056	0.214768	0.12	9.6e-08	-0.888473	0.374	Neither
ENSG00000120725	MCH	-0.0045	0.98	-0.40123	0.688248	-0.0042	0.8	0.215205	0.83	Neither
ENSG00000120733	MCH	0.068	4.7e-05	1.49531	0.134833	0.05	0.00044	0.843939	0.399	Neither
ENSG00000120784	MCH	0.031	0.0048	0.00858	0.993158	0.031	0.0045	0.3431	0.732	Neither
ENSG00000120798	MCH	-0.0042	0.79	-0.401882	0.687771	-0.0024	0.5	0.104364	0.91688	Neither
ENSG00000120802	MCH	0.055	0.00025	-0.849417	0.395649	0.02	0.02	-0.567058	0.570675	Neither
ENSG00000120805	MCH	-0.0026	0.52	2.12078	0.03394	-0.0023	0.48	2.20768	0.027267	Neither
ENSG00000120860	MCH	0.2	8.9e-13	-0.568258	0.56986	0.19	5.3e-12	-0.356535	0.72144	Neither
ENSG00000120868	MCH	-0.0016	0.42	2.22409	0.026142	0.00084	0.28	1.45159	0.146615	Neither
ENSG00000120889	MCH	0.006	0.13	0.20638	0.836491	-0.0011	0.38	-0.425801	0.670253	Neither
ENSG00000120896	MCH	0.078	1.4e-05	-0.93949	0.347482	0.08	1.1e-05	-0.909113	0.363291	Neither
ENSG00000120899	MCH	0.15	1.1e-09	-0.20974	0.833869	0.14	2.7e-09	0.113723	0.909457	Neither
ENSG00000120907	MCH	-0.0022	0.47	1.36546	0.172109	-0.0037	0.68	1.3166	0.187974	Neither
ENSG00000120910	MCH	0.016	0.032	-1.4285	0.153149	0.037	0.0022	-1.88518	0.059406	Neither
ENSG00000120915	MCH	0.0094	0.079	-0.27788	0.781105	0.027	0.0079	0.599066	0.549129	Neither
ENSG00000121039	MCH	0.042	0.0012	0.88142	0.378092	0.065	7.1e-05	1.6775	0.093444	Neither
ENSG00000121068	MCH	0.0099	0.074	0.50673	0.612344	0.024	0.012	0.701422	0.48304	Neither
ENSG00000121289	MCH	-0.00074	0.36	1.89	0.058718	-0.00063	0.35	1.3745	0.169	Neither
ENSG00000121310	MCH	0.1	8.6e-07	-1.75769	0.0788	0.089	3.4e-06	-1.35118	0.177	Neither
ENSG00000121316	MCH	0.029	0.0059	1.56151	0.118404	0.031	0.0048	1.68682	0.091638	Neither
ENSG00000121350	MCH	0.2	1.5e-12	-1.93019	0.053583	0.21	5.1e-13	-1.80635	0.070863	Neither
ENSG00000121390	MCH	0.0088	0.086	0.63872	0.523	0.01	0.071	0.601387	0.547582	Neither
ENSG00000121410	MCH	-0.0038	0.69	-0.603	0.546281	-0.0012	0.4	-1.62239	0.105	Neither
ENSG00000121413	MCH	0.074	2.3e-05	0.298	0.765791	0.14	6.6e-09	-0.06761	0.946	Neither
ENSG00000121417	MCH	0.13	1.1e-08	0.874	0.382001	0.12	5.2e-08	0.86195	0.389	Neither
ENSG00000121542	MCH	0.18	1.6e-11	0.23052	0.817689	0.15	1.2e-09	0.717883	0.47283	Neither
ENSG00000121552	MCH	0.18	1.7e-11	-0.96921	0.332439	0.17	8e-11	-1.02013	0.307668	Neither
ENSG00000121578	MCH	-0.004	0.73	0.86878	0.38497	-0.0043	0.85	0.136065	0.89177	Neither
ENSG00000121671	MCH	0.014	0.042	0.825611	0.409025	0.04	0.0016	0.778575	0.43623	Neither
ENSG00000121690	MCH	0.1	5.1e-07	-0.370937	0.710684	0.11	3.3e-07	-0.177411	0.859186	Neither
ENSG00000121691	MCH	0.25	1.4e-15	-0.349302	0.726862	0.23	1.4e-14	-0.49778	0.618639	Neither
ENSG00000121749	MCH	0.05	0.00046	0.258743	0.795833	0.086	4.6e-06	0.112196	0.910668	Neither
ENSG00000121775	MCH	-0.0041	0.75	0.646108	0.51821	0.0052	0.14	1.11178	0.266	Neither
ENSG00000121797	MCH	0.19	3.7e-12	0.7714	0.44047	0.21	5.4e-13	0.214762	0.829953	Neither
ENSG00000121858	MCH	0.05	0.00044	0.31753	0.750844	0.076	1.7e-05	-0.449542	0.653041	Neither
ENSG00000121897	MCH	0.1	6.3e-07	0.42688	0.66947	0.074	2.3e-05	0.514083	0.60719	Neither
ENSG00000121931	MCH	-0.0025	0.51	0.945469	0.344419	-0.0032	0.59	0.650878	0.515	Neither
ENSG00000122033	MCH	0.21	5.2e-13	-1.36126	0.17343	0.21	2.2e-13	-1.02855	0.303691	Neither
ENSG00000122034	MCH	0.053	0.0003	0.36641	0.71406	0.048	0.0006	0.330984	0.740657	Neither
ENSG00000122035	MCH	0.16	4.5e-10	-0.37826	0.70524	0.17	6.5e-11	0.110838	0.911745	Neither
ENSG00000122042	MCH	0.0014	0.25	-0.44815	0.65404	0.0029	0.2	-0.918215	0.358506	Neither
ENSG00000122203	MCH	0.044	0.00093	-0.19697	0.843851	0.026	0.0092	-0.530766	0.596	Neither
ENSG00000122218	MCH	0.15	8.4e-10	-0.846626	0.397203	0.13	9e-09	-1.15888	0.247	Neither
ENSG00000122223	MCH	0.16	6.1e-10	0.21214	0.831997	0.15	1.7e-09	0.206707	0.836	Neither
ENSG00000122335	MCH	0.016	0.033	-0.05721	0.954379	0.016	0.032	0.485105	0.627602	Neither
ENSG00000122359	MCH	0.013	0.047	1.66932	0.095054	0.017	0.027	1.13619	0.255879	Neither
ENSG00000122378	MCH	0.057	0.00018	-0.87009	0.384251	0.066	5.9e-05	-1.2221	0.221669	Neither
ENSG00000122386	MCH	0.087	4.3e-06	-0.35122	0.725	0.081	9.4e-06	-1.31	0.191	Neither
ENSG00000122390	MCH	0.26	1.5e-16	0.97671	0.329	0.25	5.9e-16	0.802	0.422	Neither
ENSG00000122417	MCH	-0.0045	0.97	-1.21719	0.223531	-0.0041	0.77	-0.522395	0.601	Neither
ENSG00000122420	MCH	0.077	1.5e-05	-0.204341	0.838087	0.047	0.00062	-0.224192	0.823	Neither
ENSG00000122481	MCH	0.28	1.8e-17	0.03161	0.974783	0.23	2.5e-14	0.131681	0.895	Neither
ENSG00000122483	MCH	-0.0044	0.86	-1.21961	0.222614	-0.0024	0.49	-1.37068	0.17	Neither
ENSG00000122484	MCH	0.3	4.5e-19	0.88709	0.375031	0.31	5.4e-20	0.669183	0.503	Neither
ENSG00000122490	MCH	0.035	0.0029	-0.5221	0.60159	0.044	0.00094	-0.34454	0.73044	Neither
ENSG00000122512	MCH	-0.00091	0.37	-0.120453	0.904124	-0.0042	0.8	-0.65508	0.512419	Neither
ENSG00000122547	MCH	0.0039	0.17	0.883671	0.376874	-0.0013	0.4	0.94877	0.342739	Neither
ENSG00000122550	MCH	0.019	0.021	-0.95423	0.339967	0.023	0.013	-1.00327	0.315729	Neither
ENSG00000122565	MCH	0.012	0.056	2.01	0.044432	0.022	0.016	0.90086	0.367665	Neither
ENSG00000122566	MCH	0.035	0.0028	-0.312463	0.754689	0.048	0.00057	-1.00307	0.315825	Neither
ENSG00000122643	MCH	0.23	1.6e-14	-0.156624	0.875541	0.21	1.5e-13	-0.29417	0.768628	Neither
ENSG00000122674	MCH	-0.00054	0.35	-0.71811	0.47269	0.0011	0.27	-0.23225	0.816347	Neither
ENSG00000122687	MCH	0.017	0.03	-0.215015	0.829755	0.035	0.0029	-0.08102	0.935429	Neither
ENSG00000122694	MCH	-0.00012	0.32	0.17299	0.86266	0.0092	0.081	0.240833	0.80968	Neither
ENSG00000122707	MCH	0.032	0.0041	-1.25274	0.2103	0.035	0.003	-1.13548	0.25618	Neither
ENSG00000122729	MCH	0.12	9.8e-08	0.50848	0.61112	0.16	2.2e-10	0.392577	0.69463	Neither
ENSG00000122741	MCH	0.0049	0.15	1.2253	0.22046	0.0038	0.17	1.6682	0.09528	Neither
ENSG00000122779	MCH	0.17	6.2e-11	1.04813	0.29458	0.17	7.3e-11	1.03408	0.3011	Neither
ENSG00000122783	MCH	0.06	0.00012	1.24313	0.213821	0.047	0.00063	1.53956	0.123667	Neither
ENSG00000122862	MCH	0.062	0.0001	-0.3247	0.74541	0.052	0.00035	-0.26667	0.789724	Neither
ENSG00000122873	MCH	0.28	4.1e-18	0.14355	0.885859	0.31	1.7e-19	-0.09272	0.926128	Neither
ENSG00000122882	MCH	0.012	0.054	0.73979	0.459427	0.026	0.0093	0.93905	0.347706	Neither
ENSG00000122884	MCH	0.081	9e-06	-0.29852	0.765308	0.086	4.8e-06	-0.63604	0.524748	Neither
ENSG00000122912	MCH	0.063	9.1e-05	0.33906	0.734566	0.081	9.6e-06	0.37814	0.705323	Neither
ENSG00000122958	MCH	0.42	3.4e-28	0.04887	0.961019	0.34	5.7e-22	-0.295	0.767996	Neither
ENSG00000122971	MCH	0.1	4.9e-07	-0.808357	0.418885	0.12	8.9e-08	-0.557174	0.577408	Neither
ENSG00000123104	MCH	0.069	4.1e-05	1.53952	0.123678	0.066	6.2e-05	1.25921	0.207955	Neither
ENSG00000123143	MCH	0.065	7.1e-05	-0.272	0.785394	0.089	3.3e-06	0.03868	0.969	Neither
ENSG00000123159	MCH	-0.0032	0.59	1.96	0.049425	-0.0029	0.56	1.165	0.244	Neither
ENSG00000123179	MCH	0.21	3.1e-13	-1.01192	0.31158	0.2	1.1e-12	-0.701539	0.482966	Neither
ENSG00000123213	MCH	0.15	2.2e-09	-1.39716	0.162365	0.15	1.7e-09	-1.75833	0.0787	Neither
ENSG00000123219	MCH	0.00039	0.3	0.01698	0.986449	0.006	0.13	0.254088	0.799	Neither
ENSG00000123240	MCH	0.22	5e-14	1.19883	0.230594	0.21	2.4e-13	1.4519	0.146529	Neither
ENSG00000123268	MCH	0.059	0.00014	-1.46074	0.144087	0.024	0.011	-0.342434	0.732024	Neither
ENSG00000123297	MCH	0.0095	0.077	-1.20445	0.228414	0.011	0.066	-1.97303	0.048492	Neither
ENSG00000123329	MCH	0.037	0.0022	2.09115	0.036515	0.047	0.00063	1.09321	0.274304	Neither
ENSG00000123405	MCH	0.0014	0.25	0.358728	0.719798	-0.00076	0.36	0.162281	0.871084	Neither
ENSG00000123416	MCH	0.00077	0.28	0.937873	0.34831	-0.0044	0.91	0.061576	0.9509	Neither
ENSG00000123427	MCH	0.33	1.4e-21	1.03084	0.302614	0.35	1.2e-22	0.695219	0.486918	Neither
ENSG00000123472	MCH	0.18	2.1e-11	-1.80864	0.070507	0.16	1.9e-10	-1.78184	0.0748	Neither
ENSG00000123610	MCH	0.079	1.1e-05	1.73613	0.082541	0.083	7.3e-06	1.57	0.116825	Neither
ENSG00000123612	MCH	0.002	0.23	-1.70303	0.088563	0.0037	0.18	-1.49	0.135896	Neither
ENSG00000123636	MCH	0.073	2.4e-05	0.755858	0.449735	0.075	1.9e-05	0.89	0.373666	Neither
ENSG00000123643	MCH	0.06	0.00013	1.15752	0.247059	0.043	0.0011	0.848697	0.396	Neither
ENSG00000123684	MCH	0.087	4.3e-06	-0.268563	0.788266	0.097	1.2e-06	0.204433	0.838	Neither
ENSG00000123685	MCH	0.22	1e-13	-0.511966	0.608675	0.2	1.2e-12	-0.754885	0.45	Neither
ENSG00000123737	MCH	0.041	0.0014	0.68193	0.49529	0.048	0.00056	0.945898	0.3442	Neither
ENSG00000123838	MCH	0.32	1.7e-20	-0.239529	0.810695	0.32	3e-20	-0.198622	0.843	Neither
ENSG00000123843	MCH	0.0093	0.08	1.66622	0.09567	-0.0027	0.53	1.77529	0.0758	Neither
ENSG00000123870	MCH	0.014	0.042	1.08	0.282117	0.017	0.027	0.77205	0.44	Neither
ENSG00000123892	MCH	0.093	2.1e-06	-0.241303	0.80932	0.12	3.6e-08	-0.158029	0.874434	Neither
ENSG00000123908	MCH	0.19	3.2e-12	1.43482	0.151337	0.18	1.7e-11	1.65109	0.09872	Neither
ENSG00000123965	MCH	0.011	0.064	-1.63032	0.103034	-6.8e-05	0.32	-1.01361	0.310768	Neither
ENSG00000123975	MCH	0.0025	0.21	0.35449	0.72297	0.002	0.23	0.314083	0.75346	Neither
ENSG00000123983	MCH	0.089	3.4e-06	1.83844	0.065997	0.086	4.6e-06	1.69	0.090286	Neither
ENSG00000124019	MCH	-0.0036	0.65	-0.817459	0.413666	0.0072	0.11	-0.932	0.351202	Neither
ENSG00000124098	MCH	0.18	3.3e-11	1.04308	0.29691	0.16	2e-10	1.48784	0.136792	Neither
ENSG00000124103	MCH	0.0059	0.13	-0.881951	0.3778	0.0055	0.14	-0.85063	0.394975	Neither
ENSG00000124104	MCH	0.0056	0.13	1.19681	0.23138	0.0046	0.16	0.917243	0.359015	Neither
ENSG00000124116	MCH	0.085	5.2e-06	0.945502	0.3444	0.068	4.4e-05	1.17443	0.240223	Neither
ENSG00000124126	MCH	0.29	1.2e-18	1.29719	0.19457	0.28	5.6e-18	1.35281	0.176117	Neither
ENSG00000124172	MCH	0.008	0.096	0.238249	0.81169	0.0067	0.12	0.177562	0.859067	Neither
ENSG00000124191	MCH	0.11	2.9e-07	-1.4126	0.15777	0.11	1.3e-07	-1.57323	0.115664	Neither
ENSG00000124198	MCH	-0.0045	0.94	0.915549	0.3599	-0.0045	0.93	0.54957	0.582615	Neither
ENSG00000124201	MCH	0.013	0.051	-0.649991	0.5157	0.0067	0.12	-0.509244	0.610581	Neither
ENSG00000124207	MCH	0.042	0.0012	0.78464	0.43266	0.047	0.00066	1.2102	0.226202	Neither
ENSG00000124209	MCH	0.16	4.6e-10	1.18875	0.23454	0.15	6.3e-10	1.24489	0.213172	Neither
ENSG00000124275	MCH	0.17	7.4e-11	0.19506	0.845349	0.2	1.4e-12	0.146411	0.884	Neither
ENSG00000124279	MCH	0.18	1.8e-11	1.29689	0.194669	0.22	9.4e-14	1.38745	0.165	Neither
ENSG00000124299	MCH	0.0017	0.24	0.199	0.842101	0.00079	0.28	0.68446	0.494	Neither
ENSG00000124356	MCH	0.28	6.8e-18	-0.469386	0.638794	0.26	1.1e-16	-0.599	0.549131	Neither
ENSG00000124357	MCH	0.31	7.8e-20	-0.242379	0.808486	0.3	5.4e-19	-0.198	0.843026	Neither
ENSG00000124380	MCH	0.25	1.7e-15	0.01715	0.986317	0.24	5e-15	0.0438	0.965063	Neither
ENSG00000124459	MCH	-0.0045	0.96	-2.52	0.011718	-0.003	0.57	-1.91627	0.0553	Neither
ENSG00000124466	MCH	0.0059	0.13	-1.13	0.258192	0.04	0.0016	-0.38863	0.698	Neither
ENSG00000124491	MCH	0.23	1.6e-14	0.6899	0.490258	0.22	4.3e-14	0.910115	0.362762	Neither
ENSG00000124508	MCH	0.075	2e-05	2.13031	0.033146	0.091	2.5e-06	1.84644	0.064828	Neither
ENSG00000124523	MCH	-0.0045	0.98	0.0611	0.951277	-0.00021	0.33	-0.317033	0.751219	Neither
ENSG00000124532	MCH	0.19	3.2e-12	-0.03129	0.975041	0.15	8.6e-10	-0.198256	0.842845	Neither
ENSG00000124562	MCH	0.19	3.6e-12	1.99349	0.046208	0.19	9.3e-12	2.17391	0.029712	Neither
ENSG00000124570	MCH	0.0059	0.13	1.39667	0.162513	0.00022	0.31	1.48731	0.136933	Neither
ENSG00000124587	MCH	0.38	1e-24	-2.45667	0.014023	0.36	8e-24	-2.49722	0.012517	Neither
ENSG00000124588	MCH	0.13	9.4e-09	-0.47684	0.633476	0.11	1.6e-07	0.401031	0.688397	Neither
ENSG00000124614	MCH	0.067	5.4e-05	1.65138	0.098661	0.045	0.0008	1.62186	0.104832	Neither
ENSG00000124641	MCH	0.033	0.0038	2.21672	0.026642	0.029	0.0059	2.06357	0.039058	Neither
ENSG00000124688	MCH	0.0032	0.19	-0.09435	0.924834	0.015	0.036	-0.283516	0.776781	Neither
ENSG00000124731	MCH	0.0042	0.16	0.16055	0.87245	0.0087	0.087	-0.177202	0.85935	Neither
ENSG00000124762	MCH	0.072	3e-05	-0.05154	0.958893	0.042	0.0012	0.287596	0.773656	Neither
ENSG00000124766	MCH	0.082	8.1e-06	0.25707	0.797122	0.059	0.00015	-0.491633	0.622979	Neither
ENSG00000124782	MCH	0.015	0.039	-0.7837	0.433214	0.035	0.0028	-0.685509	0.493023	Neither
ENSG00000124783	MCH	-0.0044	0.86	1.19812	0.230869	0.0031	0.2	0.354669	0.722838	Neither
ENSG00000124784	MCH	0.0089	0.085	-2.62244	0.00873	0.0048	0.15	-1.9997	0.045532	Neither
ENSG00000124786	MCH	0.29	9.8e-19	-0.50542	0.613265	0.3	2e-19	-0.69939	0.484309	Neither
ENSG00000124787	MCH	-0.0028	0.54	0.42444	0.671246	-0.0045	1	0.074517	0.940599	Neither
ENSG00000124788	MCH	0.01	0.073	-0.79443	0.426945	0.0084	0.091	-0.593442	0.552886	Neither
ENSG00000124795	MCH	-0.0045	0.91	-0.24865	0.803628	-0.0045	0.99	-1.07378	0.282922	Neither
ENSG00000124802	MCH	0.096	1.4e-06	1.36828	0.171223	0.095	1.4e-06	1.222	0.221709	Neither
ENSG00000124813	MCH	0.062	9.5e-05	0.39354	0.693921	0.066	6e-05	-0.468055	0.639745	Neither
ENSG00000124831	MCH	-0.0044	0.89	1.09801	0.272199	-0.0034	0.62	1.87	0.061633	Neither
ENSG00000125107	MCH	0.047	0.00067	-0.06027	0.952	0.044	0.00089	-0.348	0.728	Neither
ENSG00000125122	MCH	0.021	0.016	-1.8733	0.061	0.025	0.0096	-2.2	0.0275	Neither
ENSG00000125124	MCH	0.29	2.2e-18	0.97635	0.329	0.28	6.1e-18	1.13	0.257	Neither
ENSG00000125148	MCH	0.012	0.054	-0.55083	0.582	0.014	0.043	-0.202	0.84	Neither
ENSG00000125149	MCH	-0.0031	0.58	-1.84096	0.0656	-0.0039	0.72	-1.15	0.25	Neither
ENSG00000125166	MCH	0.21	6e-13	-0.10152	0.919	0.14	3e-09	-0.352	0.725	Neither
ENSG00000125245	MCH	0.017	0.028	1.60279	0.10898	0.019	0.021	1.30971	0.190293	Neither
ENSG00000125246	MCH	0.1	5.9e-07	-1.17357	0.24057	0.15	1.5e-09	-0.587599	0.556801	Neither
ENSG00000125247	MCH	0.1	7.8e-07	0.45309	0.65048	0.092	2.2e-06	0.544815	0.585881	Neither
ENSG00000125249	MCH	0.027	0.0081	-0.37476	0.70784	0.028	0.0069	-0.398256	0.690441	Neither
ENSG00000125257	MCH	0.0052	0.14	-0.34891	0.72715	0.0016	0.25	-0.494651	0.620846	Neither
ENSG00000125347	MCH	-0.0016	0.43	-1.3496	0.177144	-0.0043	0.82	-1.78843	0.0737	Neither
ENSG00000125375	MCH	0.07	3.8e-05	1.64306	0.100371	0.1	8.5e-07	2.6646	0.00771	Neither
ENSG00000125384	MCH	-0.00094	0.37	-1.1905	0.233849	-0.002	0.45	0.0707	0.94364	Neither
ENSG00000125388	MCH	0.00066	0.29	-0.67567	0.49925	-0.0037	0.67	-0.682162	0.49514	Neither
ENSG00000125445	MCH	0.26	3.5e-16	-0.99057	0.321894	0.27	8.9e-17	-0.849592	0.395552	Neither
ENSG00000125449	MCH	0.094	1.7e-06	-0.66961	0.503105	0.083	7e-06	-0.67582	0.499155	Neither
ENSG00000125450	MCH	0.094	1.7e-06	-0.79069	0.429125	0.083	7.4e-06	-0.790989	0.42895	Neither
ENSG00000125454	MCH	0.066	6.1e-05	-0.39325	0.694133	0.062	9.3e-05	-0.141864	0.887187	Neither
ENSG00000125457	MCH	0.04	0.0014	-0.85866	0.39053	0.029	0.0058	-0.863362	0.387939	Neither
ENSG00000125458	MCH	0.02	0.02	-0.50731	0.611934	0.022	0.014	-0.668563	0.503774	Neither
ENSG00000125459	MCH	-0.0044	0.91	1.82354	0.068221	-0.001	0.38	-0.175997	0.86	Neither
ENSG00000125505	MCH	0.078	1.2e-05	1.01	0.311872	0.072	2.9e-05	1.09158	0.275	Neither
ENSG00000125611	MCH	0.028	0.0072	-0.113825	0.909376	0.036	0.0025	0.336	0.736775	Neither
ENSG00000125618	MCH	0.0051	0.14	0.310608	0.756099	-0.0032	0.58	1.38	0.168081	Neither
ENSG00000125629	MCH	0.012	0.058	1.28875	0.197485	0.02	0.02	0.819	0.412519	Neither
ENSG00000125637	MCH	0.028	0.0067	-1.29404	0.19565	0.031	0.005	-1.21	0.226594	Neither
ENSG00000125651	MCH	0.036	0.0025	1.12	0.262786	0.034	0.0033	1.20803	0.227	Neither
ENSG00000125656	MCH	0.054	0.00028	-0.766	0.443961	0.05	0.00043	-0.57038	0.568	Neither
ENSG00000125657	MCH	0.002	0.23	-1.36	0.172423	0.017	0.03	-1.05424	0.292	Neither
ENSG00000125703	MCH	0.12	6.1e-08	0.389687	0.696768	0.12	6.7e-08	0.3296	0.742	Neither
ENSG00000125735	MCH	-0.0044	0.86	-0.713	0.475973	-0.0045	0.96	-1.29669	0.195	Neither
ENSG00000125741	MCH	0.04	0.0015	-0.52	0.603087	0.02	0.02	0.10502	0.916	Neither
ENSG00000125753	MCH	0.21	4.6e-13	-0.502	0.61566	0.2	2.5e-12	-0.45729	0.647	Neither
ENSG00000125755	MCH	-0.0043	0.83	2.48	0.013255	-0.0042	0.81	2.53804	0.0111	Neither
ENSG00000125772	MCH	0.0091	0.082	-0.75685	0.44914	0.015	0.039	-2.06695	0.038739	Neither
ENSG00000125779	MCH	-0.0036	0.66	-1.61076	0.10723	-0.0039	0.72	-1.65512	0.097901	Neither
ENSG00000125810	MCH	0.078	1.4e-05	0.880011	0.37885	0.074	2.1e-05	0.791714	0.428527	Neither
ENSG00000125812	MCH	0.0032	0.19	0.479843	0.63134	0.0027	0.21	0.342919	0.731659	Neither
ENSG00000125814	MCH	0.092	2.2e-06	-2.03231	0.04212	0.076	1.6e-05	-1.46759	0.142215	Neither
ENSG00000125821	MCH	0.0073	0.11	0.539169	0.58977	0.0036	0.18	0.804932	0.420859	Neither
ENSG00000125826	MCH	0.039	0.0016	0.588471	0.55622	0.055	0.00025	0.58266	0.560122	Neither
ENSG00000125827	MCH	0.18	1.9e-11	0.033146	0.97356	0.19	4.9e-12	-0.342533	0.73195	Neither
ENSG00000125835	MCH	-0.0045	0.93	-1.8562	0.06342	-0.0026	0.52	-1.13807	0.255092	Neither
ENSG00000125863	MCH	0.25	7.6e-16	0.264424	0.79145	0.19	3.9e-12	-0.470155	0.638244	Neither
ENSG00000125868	MCH	0.044	0.00095	0.981781	0.32621	0.048	0.00057	0.894049	0.371296	Neither
ENSG00000125869	MCH	0.23	2.8e-14	-1.09571	0.2732	0.23	3.2e-14	-1.07373	0.282944	Neither
ENSG00000125870	MCH	-0.0012	0.4	1.17187	0.24125	0.0076	0.1	2.14973	0.031577	Neither
ENSG00000125871	MCH	0.2	6.8e-13	1.12716	0.25968	0.2	1.2e-12	1.12922	0.258805	Neither
ENSG00000125877	MCH	0.002	0.23	0.231359	0.81704	-0.0043	0.83	-0.060329	0.951894	Neither
ENSG00000125898	MCH	0.19	2.7e-12	-0.076513	0.93901	0.19	3.5e-12	-0.793093	0.427723	Neither
ENSG00000125901	MCH	0.048	0.00055	0.139135	0.88934	0.035	0.003	-0.332442	0.739555	Neither
ENSG00000125910	MCH	0.004	0.17	-0.742	0.457803	-0.0045	0.99	-0.91475	0.36	Neither
ENSG00000125912	MCH	0.026	0.0089	0.489	0.624705	0.024	0.011	0.04184	0.967	Neither
ENSG00000125952	MCH	0.039	0.0018	-0.29268	0.76977	0.044	0.00093	-0.150964	0.88	Neither
ENSG00000125966	MCH	-0.0022	0.48	-2.36747	0.01791	-0.0042	0.79	-2.24576	0.024719	Neither
ENSG00000125977	MCH	0.071	3.1e-05	-1.33998	0.18025	0.069	4.1e-05	-1.00038	0.317126	Neither
ENSG00000125991	MCH	0.23	2.7e-14	-0.566104	0.57132	0.21	4.8e-13	-0.79001	0.429522	Neither
ENSG00000126088	MCH	0.23	1e-14	-1.12011	0.262666	0.23	2e-14	-1.25541	0.209	Neither
ENSG00000126107	MCH	0.011	0.06	1.37722	0.168444	0.021	0.016	0.533079	0.594	Neither
ENSG00000126226	MCH	0.18	1.7e-11	-2.19772	0.02797	0.21	5.4e-13	-1.93047	0.053549	Neither
ENSG00000126246	MCH	0.32	6.4e-21	0.289	0.772428	0.32	3e-20	0.7814	0.435	Neither
ENSG00000126247	MCH	0.002	0.23	1.17	0.241928	0.023	0.013	1.13285	0.257	Neither
ENSG00000126264	MCH	-0.0013	0.4	-0.627	0.530438	0.00013	0.31	-0.70377	0.482	Neither
ENSG00000126267	MCH	-0.0036	0.66	-1.4	0.161437	0.018	0.027	-1.75171	0.0798	Neither
ENSG00000126432	MCH	0.073	2.4e-05	-0.62766	0.530227	0.064	7.7e-05	-0.49968	0.6173	Neither
ENSG00000126522	MCH	0.0063	0.12	-0.259239	0.795451	0.014	0.04	-3.54179	0.000397	Neither
ENSG00000126545	MCH	-0.0044	0.88	0.09791	0.922	-0.0045	0.95	0.158548	0.87403	Neither
ENSG00000126561	MCH	0.0037	0.18	-0.46671	0.640707	0.014	0.044	-0.736587	0.461374	Neither
ENSG00000126698	MCH	0.32	2e-20	-0.214658	0.830034	0.32	7.7e-21	0.303971	0.761	Neither
ENSG00000126773	MCH	0.25	4.5e-16	-0.79938	0.424069	0.26	2.8e-16	-0.663624	0.50693	Neither
ENSG00000126775	MCH	0.008	0.096	-1.39574	0.162793	-0.00056	0.35	-1.89565	0.05801	Neither
ENSG00000126777	MCH	0.3	1.7e-19	-0.56116	0.574685	0.31	1.5e-19	-0.712898	0.47591	Neither
ENSG00000126790	MCH	0.12	4.7e-08	1.32092	0.186529	0.09	2.8e-06	0.837562	0.40228	Neither
ENSG00000126821	MCH	-0.0023	0.48	-1.44989	0.147088	0.022	0.015	-1.64854	0.09924	Neither
ENSG00000126822	MCH	0.34	2.9e-22	-0.215	0.829769	0.36	3.7e-23	-0.086551	0.93103	Neither
ENSG00000126858	MCH	0.0059	0.13	-0.482	0.629808	0.008	0.096	-0.750599	0.452894	Neither
ENSG00000126860	MCH	-0.0014	0.41	0.57663	0.564191	-0.0039	0.72	0.510965	0.609375	Neither
ENSG00000126870	MCH	0.036	0.0024	0.12183	0.903034	0.015	0.039	0.11659	0.907184	Neither
ENSG00000127022	MCH	0.026	0.0089	-0.79801	0.424866	0.03	0.0052	0.437115	0.662	Neither
ENSG00000127084	MCH	-0.0041	0.77	0.49875	0.61796	-0.004	0.75	0.345897	0.72942	Neither
ENSG00000127152	MCH	0.046	0.00075	-1.26845	0.204638	0.022	0.015	-1.37748	0.16837	Neither
ENSG00000127220	MCH	0.016	0.033	-1.54	0.123328	0.022	0.014	-1.93774	0.0527	Neither
ENSG00000127249	MCH	0.032	0.0042	-1.82552	0.067922	0.038	0.002	-1.78073	0.074957	Neither
ENSG00000127311	MCH	0.0025	0.21	-0.146684	0.883382	0.0045	0.16	-0.26273	0.792759	Neither
ENSG00000127328	MCH	0.0012	0.26	1.47424	0.140418	-0.0016	0.42	1.14003	0.254275	Neither
ENSG00000127334	MCH	0.092	2.1e-06	-0.735634	0.461953	0.095	1.6e-06	-1.01477	0.310214	Neither
ENSG00000127337	MCH	0.43	3.7e-29	1.71628	0.08611	0.44	1.3e-29	1.49447	0.135052	Neither
ENSG00000127415	MCH	0.0016	0.24	-1.23574	0.21656	0.017	0.03	-1.25193	0.21059	Neither
ENSG00000127419	MCH	-0.0027	0.52	0.45	0.65271	-0.00077	0.36	0.756341	0.44944	Neither
ENSG00000127463	MCH	0.13	1.3e-08	-1.63458	0.102136	0.13	1.1e-08	-1.57032	0.116	Neither
ENSG00000127507	MCH	0.08	1e-05	-0.522	0.601763	0.088	3.8e-06	-0.73113	0.465	Neither
ENSG00000127511	MCH	0.0037	0.18	0.018	0.985602	-0.0018	0.44	-0.11567	0.908	Neither
ENSG00000127666	MCH	0.071	3e-05	0.972	0.330843	0.037	0.0022	1.52917	0.126	Neither
ENSG00000127720	MCH	0.18	1.5e-11	1.52859	0.126366	0.22	5.8e-14	0.841522	0.400055	Neither
ENSG00000127824	MCH	-0.00027	0.33	0.819537	0.41248	-0.0039	0.71	0.6	0.548767	Neither
ENSG00000127838	MCH	0.22	6.4e-14	0.033939	0.972926	0.21	2.9e-13	0.0786	0.937343	Neither
ENSG00000127884	MCH	-0.0045	0.92	-0.75563	0.449871	-0.0039	0.72	-0.59317	0.553066	Neither
ENSG00000127914	MCH	-0.0045	0.93	-0.740564	0.458958	-0.0037	0.68	-0.68307	0.494565	Neither
ENSG00000127946	MCH	0.25	8.4e-16	0.05454	0.956505	0.23	3.4e-14	-0.00167	0.998664	Neither
ENSG00000127947	MCH	0.022	0.016	0.371191	0.710495	0.038	0.0021	-0.26644	0.789904	Neither
ENSG00000127951	MCH	0.023	0.013	1.20258	0.22914	0.042	0.0012	1.35752	0.174615	Neither
ENSG00000127952	MCH	0.13	2e-08	1.30715	0.191163	0.12	7.8e-08	1.20961	0.226427	Neither
ENSG00000127954	MCH	0.079	1.1e-05	0.793286	0.427611	0.037	0.0023	0.82926	0.406956	Neither
ENSG00000127957	MCH	0.021	0.016	1.6231	0.104569	0.037	0.0023	1.76845	0.076986	Neither
ENSG00000127995	MCH	-0.0033	0.61	-1.34073	0.180008	0.0055	0.14	-1.39539	0.162899	Neither
ENSG00000128039	MCH	0.076	1.6e-05	0.93181	0.35143	0.068	4.9e-05	1.06733	0.28582	Neither
ENSG00000128059	MCH	-0.0031	0.57	0.48868	0.62507	-0.0034	0.62	0.621629	0.53419	Neither
ENSG00000128191	MCH	0.0038	0.17	0.383239	0.70154	0.019	0.023	0.940407	0.34701	Neither
ENSG00000128245	MCH	0.05	0.00044	-0.178898	0.85802	0.031	0.0045	0.009481	0.99244	Neither
ENSG00000128283	MCH	0.092	2.1e-06	-0.391211	0.69564	0.064	7.4e-05	-0.167758	0.86677	Neither
ENSG00000128294	MCH	0.065	6.7e-05	0.400084	0.68909	0.042	0.0012	0.908797	0.36346	Neither
ENSG00000128309	MCH	-0.004	0.73	-0.961618	0.33624	0.02	0.02	-0.945956	0.34417	Neither
ENSG00000128335	MCH	0.22	8.7e-14	-1.88992	0.05877	0.21	3.1e-13	-1.66072	0.09677	Neither
ENSG00000128340	MCH	-0.004	0.75	2.06622	0.03881	0.00043	0.3	2.31048	0.02086	Neither
ENSG00000128383	MCH	0.095	1.5e-06	-0.292615	0.76982	0.098	1.1e-06	-0.698367	0.48495	Neither
ENSG00000128513	MCH	-0.0017	0.43	2.31614	0.02055	-0.0041	0.76	1.37844	0.168067	Neither
ENSG00000128534	MCH	0.25	5.6e-16	-2.14445	0.031996	0.22	3.5e-14	-2.06685	0.038748	Neither
ENSG00000128595	MCH	-0.0014	0.41	0.34175	0.732539	-0.0037	0.67	-1.29241	0.196216	Neither
ENSG00000128604	MCH	0.56	4.9e-42	1.99845	0.045668	0.56	2.1e-41	2.02856	0.042503	Neither
ENSG00000128607	MCH	-0.0041	0.76	-0.322676	0.746941	-0.0017	0.43	0.5455	0.585413	Neither
ENSG00000128626	MCH	0.16	5e-10	0.338	0.735534	0.12	8.8e-08	0.26581	0.79	Neither
ENSG00000128654	MCH	0.0038	0.18	-1.7309	0.083469	0.0056	0.13	-0.972	0.330808	Neither
ENSG00000128699	MCH	0.21	2.9e-13	-0.500313	0.616854	0.23	2.3e-14	-0.78	0.435245	Neither
ENSG00000128708	MCH	0.21	2.9e-13	-0.192184	0.847598	0.19	4.9e-12	-0.383	0.701763	Neither
ENSG00000128731	MCH	0.038	0.0019	-0.315323	0.75252	0.035	0.003	-0.53275	0.594208	Neither
ENSG00000128739	MCH	0.074	2.1e-05	0.018636	0.98513	0.073	2.4e-05	-0.06529	0.947946	Neither
ENSG00000128791	MCH	-0.0011	0.39	0.2212	0.824958	-0.0034	0.62	0.55387	0.57967	Neither
ENSG00000128805	MCH	0.52	1.5e-37	-1.07592	0.281963	0.48	5.7e-34	-0.67621	0.498908	Neither
ENSG00000128815	MCH	0.026	0.009	0.82408	0.409892	0.014	0.043	0.58904	0.555832	Neither
ENSG00000128872	MCH	0.04	0.0016	-0.590122	0.55511	0.039	0.0017	-0.7908	0.429061	Neither
ENSG00000128886	MCH	0.0044	0.16	0.663499	0.50701	-0.0044	0.87	0.83009	0.406485	Neither
ENSG00000128891	MCH	0.11	2.5e-07	-0.995315	0.31958	0.084	6.4e-06	-0.77133	0.440513	Neither
ENSG00000128915	MCH	0.081	9.1e-06	-1.14981	0.25022	0.075	1.9e-05	-1.26161	0.207089	Neither
ENSG00000128928	MCH	0.13	3.2e-08	-0.185806	0.8526	0.13	2e-08	-0.18502	0.853215	Neither
ENSG00000128944	MCH	0.14	6.4e-09	-0.371	0.71064	0.12	3.3e-08	-0.18014	0.85704	Neither
ENSG00000128951	MCH	0.18	2.8e-11	-1.7082	0.0876	0.16	4.9e-10	-1.50628	0.131994	Neither
ENSG00000128973	MCH	0.25	8.4e-16	0.744248	0.45673	0.25	7.1e-16	0.86186	0.388762	Neither
ENSG00000128989	MCH	0.067	5.5e-05	-0.396549	0.6917	0.089	3.2e-06	-0.078	0.937826	Neither
ENSG00000129003	MCH	0.16	4.8e-10	0.95254	0.34082	0.16	4.1e-10	0.89302	0.371845	Neither
ENSG00000129007	MCH	0.15	2.1e-09	1.63788	0.10145	0.17	1.3e-10	1.68277	0.092419	Neither
ENSG00000129028	MCH	-0.004	0.75	0.04244	0.96615	-0.0014	0.4	0.0783	0.937591	Neither
ENSG00000129055	MCH	0.54	1.9e-39	1.10125	0.270788	0.54	3.7e-39	1.1322	0.257549	Neither
ENSG00000129071	MCH	0.0087	0.087	-1.69018	0.090994	-0.0017	0.43	-1.86969	0.061526	Neither
ENSG00000129083	MCH	0.028	0.0066	0.735032	0.46232	0.02	0.02	0.616643	0.53747	Neither
ENSG00000129103	MCH	0.13	1.7e-08	1.41752	0.156331	0.13	2.6e-08	1.39437	0.163206	Neither
ENSG00000129116	MCH	-0.0038	0.69	0.42386	0.67167	-0.0041	0.77	-0.044413	0.96458	Neither
ENSG00000129158	MCH	0.00023	0.31	-0.145589	0.884246	0.002	0.23	-0.581558	0.560864	Neither
ENSG00000129187	MCH	0.06	0.00013	-0.02657	0.97881	0.04	0.0016	0.111033	0.91159	Neither
ENSG00000129194	MCH	-0.0018	0.44	-1.20114	0.229697	-0.0045	0.97	-1.04252	0.297169	Neither
ENSG00000129197	MCH	0.058	0.00016	-0.06515	0.948053	0.085	5.6e-06	-0.091569	0.927041	Neither
ENSG00000129226	MCH	0.045	0.00081	-2.12762	0.033368	0.046	0.00076	-2.15139	0.031446	Neither
ENSG00000129235	MCH	0.073	2.6e-05	-0.33314	0.739029	0.042	0.0012	-0.200991	0.840706	Neither
ENSG00000129244	MCH	-0.0035	0.64	0.1023	0.918521	-0.0044	0.87	0.448068	0.654104	Neither
ENSG00000129295	MCH	0.075	2e-05	-2.17868	0.029355	0.062	0.0001	-1.92609	0.054093	Neither
ENSG00000129317	MCH	0.063	8.9e-05	-0.470696	0.637858	0.04	0.0015	-0.517915	0.604517	Neither
ENSG00000129347	MCH	0.01	0.069	-0.0269	0.978553	0.0054	0.14	-0.00681	0.995	Neither
ENSG00000129351	MCH	0.0071	0.11	-0.0945	0.924724	0.0073	0.11	-0.22473	0.822	Neither
ENSG00000129353	MCH	0.0071	0.11	1.28	0.198934	0.019	0.023	0.87072	0.384	Neither
ENSG00000129355	MCH	0.0056	0.13	0.752	0.451787	0.00089	0.27	0.82239	0.411	Neither
ENSG00000129422	MCH	0.074	2.3e-05	-0.48365	0.628633	0.072	2.8e-05	-0.816629	0.41414	Neither
ENSG00000129450	MCH	0.028	0.0071	-0.237	0.812916	0.016	0.033	-0.2025	0.84	Neither
ENSG00000129460	MCH	0.058	0.00017	-0.42363	0.671839	0.084	6.1e-06	-0.60918	0.54241	Neither
ENSG00000129465	MCH	0.11	1.2e-07	-0.73183	0.46427	0.12	3.3e-08	-0.80291	0.42203	Neither
ENSG00000129467	MCH	0.0087	0.087	0.35797	0.720364	-0.0038	0.69	-0.132091	0.89491	Neither
ENSG00000129472	MCH	0.54	4.1e-39	-1.52807	0.126496	0.54	5.3e-39	-1.68799	0.09141	Neither
ENSG00000129484	MCH	0.0023	0.22	-1.90288	0.057057	0.0024	0.22	-2.10448	0.03534	Neither
ENSG00000129518	MCH	0.21	6e-13	0.61982	0.535373	0.21	4.1e-13	0.752678	0.45164	Neither
ENSG00000129534	MCH	0.12	5.4e-08	0.29197	0.770311	0.14	4.9e-09	0.570361	0.56843	Neither
ENSG00000129538	MCH	0.058	0.00016	-1.41759	0.156311	0.05	0.00043	-1.92088	0.05475	Neither
ENSG00000129562	MCH	0.35	1.5e-22	1.49189	0.135729	0.36	1e-23	2.09716	0.03598	Neither
ENSG00000129625	MCH	0.13	2.9e-08	0.62018	0.535139	0.089	3.5e-06	0.928956	0.353	Neither
ENSG00000129657	MCH	0.054	0.00028	1.9696	0.048885	0.039	0.0018	2.11709	0.034253	Neither
ENSG00000129696	MCH	0.11	2.2e-07	1.47825	0.13934	0.095	1.5e-06	1.44609	0.148153	Neither
ENSG00000129757	MCH	0.036	0.0026	2.2737	0.022984	0.029	0.0061	2.5169	0.011839	Neither
ENSG00000129933	MCH	0.61	3.5e-47	1.36	0.172937	0.62	3.4e-48	1.44736	0.148	Neither
ENSG00000130177	MCH	0.41	1.3e-27	0.22592	0.82127	0.43	8.5e-29	0.016692	0.986683	Neither
ENSG00000130193	MCH	0.057	0.00018	-0.5947	0.552043	0.045	0.00078	-1.18379	0.236494	Neither
ENSG00000130202	MCH	0.25	4.6e-16	-0.288	0.773296	0.31	1.5e-19	-0.20746	0.836	Neither
ENSG00000130222	MCH	-0.0011	0.39	-0.89916	0.36857	0.029	0.0063	-0.448156	0.65404	Neither
ENSG00000130304	MCH	0.055	0.00023	-0.342	0.732623	0.051	0.00041	0.0563	0.955	Neither
ENSG00000130311	MCH	0.12	7.3e-08	0.248	0.804484	0.1	4.7e-07	0.11889	0.905	Neither
ENSG00000130312	MCH	0.26	9.8e-17	-0.351	0.725655	0.25	8.8e-16	-0.47539	0.635	Neither
ENSG00000130338	MCH	0.35	8.4e-23	-0.69758	0.485438	0.35	1.8e-22	-0.705395	0.480564	Neither
ENSG00000130347	MCH	0.12	1e-07	1.25443	0.209686	0.084	5.9e-06	1.03697	0.299747	Neither
ENSG00000130348	MCH	0.2	7.8e-13	-0.79237	0.428147	0.18	2.6e-11	-1.12851	0.259104	Neither
ENSG00000130363	MCH	0.33	2.9e-21	-0.07864	0.937321	0.31	9.3e-20	0.043843	0.96503	Neither
ENSG00000130414	MCH	0.16	5.4e-10	1.385	0.166054	0.14	3.9e-09	1.66	0.096197	Neither
ENSG00000130429	MCH	0.029	0.0065	-0.467171	0.640378	0.021	0.016	-0.58767	0.556754	Neither
ENSG00000130475	MCH	0.05	0.00043	0.365	0.714872	0.033	0.0039	-0.05281	0.958	Neither
ENSG00000130479	MCH	0.078	1.2e-05	-1.7	0.089207	0.077	1.5e-05	-2.24031	0.0251	Neither
ENSG00000130511	MCH	0.047	0.00065	1.57	0.117283	0.052	0.00036	1.39794	0.162	Neither
ENSG00000130518	MCH	0.019	0.021	-0.245	0.806157	0.022	0.015	-0.67615	0.499	Neither
ENSG00000130520	MCH	0.072	2.8e-05	0.82	0.412144	0.063	8.9e-05	0.51603	0.606	Neither
ENSG00000130522	MCH	-0.0044	0.87	-0.071	0.943372	-0.0011	0.38	1.77281	0.0763	Neither
ENSG00000130529	MCH	0.05	0.00043	-0.183	0.85465	0.036	0.0024	-0.58737	0.557	Neither
ENSG00000130545	MCH	0.00017	0.31	0.971	0.331358	0.014	0.042	0.60642	0.544	Neither
ENSG00000130558	MCH	0.08	9.9e-06	-0.75795	0.44848	0.037	0.0023	-0.882827	0.37733	Neither
ENSG00000130559	MCH	0.1	6.4e-07	1.1945	0.23228	0.099	9e-07	1.2257	0.22031	Neither
ENSG00000130560	MCH	0.16	3.1e-10	-1.41004	0.15853	0.12	7.6e-08	-1.33925	0.18049	Neither
ENSG00000130561	MCH	-0.0037	0.67	0.231645	0.816814	-0.0024	0.5	0.868	0.385325	Neither
ENSG00000130592	MCH	0.04	0.0016	-0.155887	0.876122	0.041	0.0013	-0.625623	0.531563	Neither
ENSG00000130638	MCH	0.0099	0.073	-1.65927	0.09706	0.0018	0.24	-1.79902	0.07201	Neither
ENSG00000130640	MCH	-0.00081	0.37	0.01059	0.991553	-0.0044	0.91	-0.03719	0.970336	Neither
ENSG00000130684	MCH	0.012	0.055	1.00176	0.31646	0.012	0.056	1.23136	0.218187	Neither
ENSG00000130695	MCH	0.015	0.038	-0.833491	0.404568	0.02	0.018	-0.163582	0.87	Neither
ENSG00000130703	MCH	0.033	0.0036	-0.876405	0.38081	0.051	0.00037	0.101284	0.919325	Neither
ENSG00000130731	MCH	0.004	0.17	3.29994	0.000967	-0.0031	0.58	4.2	2.67e-05	Neither
ENSG00000130764	MCH	0.0059	0.13	1.42852	0.153141	-0.00062	0.35	1.24266	0.214	Neither
ENSG00000130770	MCH	0.32	3.2e-20	-0.182148	0.855467	0.3	3.1e-19	-0.070974	0.943	Neither
ENSG00000130775	MCH	0.13	2.4e-08	0.75371	0.451023	0.089	3.2e-06	0.738431	0.46	Neither
ENSG00000130803	MCH	0.049	0.00053	0.792	0.428569	0.061	0.00012	0.68403	0.494	Neither
ENSG00000130811	MCH	-0.0044	0.87	-1.48	0.137622	-0.0045	0.94	-1.46695	0.142	Neither
ENSG00000130844	MCH	0.0003	0.3	-1.27	0.202366	-0.0011	0.38	-1.31143	0.19	Neither
ENSG00000130881	MCH	-0.0035	0.64	0.52	0.603084	-0.0021	0.46	1.1601	0.246	Neither
ENSG00000130939	MCH	-0.0031	0.57	-0.035584	0.971614	0.0014	0.25	0.493607	0.622	Neither
ENSG00000130958	MCH	0.07	3.4e-05	-1.83641	0.0663	0.12	9e-08	-1.68299	0.09238	Neither
ENSG00000131042	MCH	0.0025	0.21	2.37	0.017926	0.0058	0.13	1.96368	0.0496	Neither
ENSG00000131043	MCH	0.0019	0.23	0.022956	0.98169	0.018	0.025	0.283746	0.776605	Neither
ENSG00000131051	MCH	0.055	0.00022	1.2506	0.21108	0.042	0.0012	1.1891	0.234402	Neither
ENSG00000131069	MCH	0.046	0.00072	-1.7482	0.08043	0.027	0.008	-1.65318	0.098293	Neither
ENSG00000131100	MCH	0.14	3.3e-09	-1.34675	0.17806	0.14	6.1e-09	-1.85246	0.06396	Neither
ENSG00000131148	MCH	0.17	6.4e-11	1.45697	0.145	0.15	1.1e-09	1.27	0.205	Neither
ENSG00000131203	MCH	0.15	6.7e-10	-1.15531	0.247964	0.13	1.4e-08	-1.40146	0.161077	Neither
ENSG00000131238	MCH	0.47	1.9e-32	0.137866	0.890346	0.49	1.7e-34	0.212065	0.832	Neither
ENSG00000131351	MCH	0.085	5.7e-06	-0.122	0.902917	0.073	2.6e-05	-0.39417	0.693	Neither
ENSG00000131355	MCH	0.013	0.046	1.59	0.11162	0.019	0.021	1.70955	0.0873	Neither
ENSG00000131368	MCH	-0.0029	0.55	1.06096	0.288707	-0.0028	0.54	0.095854	0.923637	Neither
ENSG00000131381	MCH	0.12	1.1e-07	0.96633	0.333878	0.12	4.6e-08	1.16495	0.244041	Neither
ENSG00000131400	MCH	0.37	1.4e-24	0.531	0.595758	0.39	1.6e-25	0.42287	0.672	Neither
ENSG00000131401	MCH	0.39	4.4e-26	0.229	0.818522	0.4	1.7e-26	0.31914	0.75	Neither
ENSG00000131446	MCH	0.11	3.5e-07	0.88716	0.374993	0.074	2.2e-05	0.074092	0.941	Neither
ENSG00000131495	MCH	0.057	0.00018	1.09443	0.273765	0.08	9.7e-06	1.00422	0.315	Neither
ENSG00000131504	MCH	-0.0009	0.37	-2.05717	0.03967	-0.0041	0.78	-2.31329	0.0207	Neither
ENSG00000131507	MCH	-0.0028	0.54	0.9411	0.346655	0.0064	0.12	1.46422	0.143	Neither
ENSG00000131558	MCH	0.16	5.2e-10	1.24733	0.212277	0.13	9e-09	1.32246	0.186016	Neither
ENSG00000131626	MCH	0.098	1.1e-06	-1.01852	0.308429	0.095	1.6e-06	-1.01186	0.311603	Neither
ENSG00000131634	MCH	0.46	1.1e-31	-1.67622	0.0937	0.46	1.1e-31	-1.7	0.0892	Neither
ENSG00000131669	MCH	0.038	0.0019	0.09145	0.92714	0.034	0.0033	0.597861	0.54993	Neither
ENSG00000131697	MCH	0.018	0.024	-1.41624	0.156706	0.031	0.0049	-1.08813	0.277	Neither
ENSG00000131732	MCH	0.12	5.2e-08	0.22255	0.823883	0.11	2e-07	0.822859	0.411	Neither
ENSG00000131748	MCH	0.15	2e-09	-2.70494	0.006832	0.14	2.7e-09	-2.91948	0.003506	Neither
ENSG00000131778	MCH	0.17	9.6e-11	0.351797	0.724991	0.16	2e-10	-0.166114	0.868	Neither
ENSG00000131781	MCH	0.52	4.7e-37	0.398577	0.690205	0.52	9.4e-38	0.356131	0.722	Neither
ENSG00000131873	MCH	0.024	0.011	0.752175	0.45195	0.034	0.0031	1.08611	0.277431	Neither
ENSG00000131899	MCH	0.04	0.0015	-0.57564	0.564861	0.024	0.012	-0.558434	0.576548	Neither
ENSG00000131941	MCH	0.024	0.012	0.101	0.919722	0.052	0.00034	0.63548	0.525	Neither
ENSG00000131943	MCH	0.19	4e-12	-1.2	0.231631	0.17	6.7e-11	-1.12589	0.26	Neither
ENSG00000131979	MCH	0.00079	0.28	-0.18353	0.854385	0.0001	0.31	-0.033664	0.97315	Neither
ENSG00000132002	MCH	0.081	8.8e-06	-1.71	0.087669	0.078	1.4e-05	-1.90382	0.0569	Neither
ENSG00000132010	MCH	-0.002	0.45	0.228	0.819354	-0.0045	0.97	0.16757	0.867	Neither
ENSG00000132109	MCH	0.045	0.0008	0.077212	0.938455	0.058	0.00015	0.808311	0.418911	Neither
ENSG00000132141	MCH	0.031	0.0047	0.21888	0.826742	0.021	0.018	-0.072049	0.942563	Neither
ENSG00000132170	MCH	-0.0011	0.39	-0.05392	0.957002	-0.00075	0.36	0.590173	0.555075	Neither
ENSG00000132182	MCH	0.11	2.7e-07	-0.66375	0.506851	0.092	2.4e-06	-0.681372	0.495636	Neither
ENSG00000132199	MCH	0.024	0.012	0.0587	0.953153	0.027	0.0079	-0.77224	0.43997	Neither
ENSG00000132205	MCH	0.022	0.015	-0.239	0.811129	0.016	0.032	-0.37056	0.71097	Neither
ENSG00000132256	MCH	-0.00098	0.38	-0.257554	0.796751	0.0045	0.16	0.248116	0.804045	Neither
ENSG00000132274	MCH	0.037	0.0023	-1.16804	0.242792	0.017	0.028	-1.99678	0.045849	Neither
ENSG00000132275	MCH	-0.0045	0.99	-0.261058	0.794048	0.0077	0.1	-0.189026	0.850072	Neither
ENSG00000132294	MCH	0.0039	0.17	1.04061	0.298056	0.0041	0.17	0.231322	0.817065	Neither
ENSG00000132305	MCH	0.12	4.1e-08	2.0696	0.03849	0.13	1e-08	2.07	0.038443	Neither
ENSG00000132313	MCH	0.067	5.5e-05	1.39511	0.162984	0.075	2e-05	1.07	0.282972	Neither
ENSG00000132334	MCH	0.0098	0.074	-0.83137	0.405766	-0.0035	0.64	-0.20576	0.836979	Neither
ENSG00000132341	MCH	0.0092	0.081	-0.229255	0.81867	-0.0045	0.96	-0.138602	0.889765	Neither
ENSG00000132356	MCH	0.021	0.017	-1.31061	0.18999	0.026	0.0094	-1.24154	0.214	Neither
ENSG00000132359	MCH	-0.0032	0.59	-0.35185	0.724949	-0.0032	0.59	-0.398454	0.690296	Neither
ENSG00000132383	MCH	0.066	5.8e-05	-0.56216	0.57401	0.077	1.6e-05	-0.620516	0.534918	Neither
ENSG00000132386	MCH	0.06	0.00012	-0.48275	0.629271	0.053	0.00029	-0.235745	0.81363	Neither
ENSG00000132388	MCH	0.0047	0.15	0.02977	0.976248	0.0078	0.099	0.098884	0.921231	Neither
ENSG00000132406	MCH	0.19	6.4e-12	-1.28996	0.19707	0.15	6.7e-10	-1.42143	0.15519	Neither
ENSG00000132432	MCH	-0.0029	0.55	-0.722954	0.469708	0.0087	0.087	-0.09482	0.924459	Neither
ENSG00000132507	MCH	0.61	3.2e-47	-1.30865	0.190652	0.6	8e-47	-1.34318	0.179215	Neither
ENSG00000132514	MCH	0.07	3.5e-05	-1.51197	0.130543	0.076	1.7e-05	-2.24483	0.024779	Neither
ENSG00000132530	MCH	0.042	0.0011	1.68086	0.092791	0.055	0.00025	1.32488	0.18521	Neither
ENSG00000132591	MCH	-0.0045	0.91	-1.1354	0.256208	-0.0022	0.48	-1.37118	0.170318	Neither
ENSG00000132600	MCH	-0.00031	0.34	-1.17315	0.241	0.0028	0.2	-0.74	0.459	Neither
ENSG00000132603	MCH	0.24	4.3e-15	-1.25351	0.21	0.21	5.8e-13	-1.44	0.149	Neither
ENSG00000132670	MCH	-0.0017	0.43	2.04235	0.04112	0.0046	0.16	1.39385	0.163362	Neither
ENSG00000132676	MCH	0.12	3.5e-08	1.05284	0.292414	0.095	1.5e-06	1.42958	0.153	Neither
ENSG00000132694	MCH	-0.0038	0.7	-1.20334	0.228847	-0.004	0.73	-0.836515	0.403	Neither
ENSG00000132718	MCH	0.1	8.5e-07	-0.770499	0.441004	0.1	4.9e-07	-0.790935	0.429	Neither
ENSG00000132749	MCH	0.29	1.7e-18	-0.20971	0.833894	0.24	2.9e-15	-0.165879	0.868252	Neither
ENSG00000132780	MCH	0.013	0.047	-0.987809	0.323246	0.017	0.027	-1.04675	0.295	Neither
ENSG00000132781	MCH	0.04	0.0016	-0.007211	0.994246	0.046	0.00073	-1.14903	0.251	Neither
ENSG00000132792	MCH	-0.0035	0.63	1.56142	0.11843	-0.0042	0.8	1.40208	0.160891	Neither
ENSG00000132801	MCH	-0.00051	0.35	1.41197	0.15796	0.0081	0.094	1.7163	0.086107	Neither
ENSG00000132823	MCH	0.18	2.9e-11	1.54529	0.12228	0.16	1.7e-10	1.27985	0.200599	Neither
ENSG00000132842	MCH	0.16	3.7e-10	0.59245	0.55355	0.14	3.8e-09	0.707527	0.479	Neither
ENSG00000132881	MCH	0.0029	0.2	0.71365	0.475444	0.0079	0.097	0.692041	0.489	Neither
ENSG00000132906	MCH	0.17	1.4e-10	-0.821662	0.41127	0.16	3.2e-10	-0.4858	0.627	Neither
ENSG00000132950	MCH	0.084	6.5e-06	-0.70776	0.4791	0.091	2.7e-06	-0.746919	0.455113	Neither
ENSG00000132952	MCH	0.001	0.27	-1.28378	0.19922	-0.00076	0.36	-0.988524	0.322896	Neither
ENSG00000132965	MCH	0.038	0.0021	-0.20066	0.84096	0.093	2.1e-06	0.457387	0.647393	Neither
ENSG00000133027	MCH	0.063	8.6e-05	1.56568	0.117424	0.04	0.0015	1.59168	0.111456	Neither
ENSG00000133028	MCH	0.3	6.7e-19	1.11814	0.263507	0.3	5.7e-19	1.16436	0.244278	Neither
ENSG00000133030	MCH	0.17	9.7e-11	1.52172	0.128079	0.17	1.2e-10	1.39443	0.163187	Neither
ENSG00000133055	MCH	0.0038	0.18	-1.08329	0.278678	0.0025	0.21	-0.284764	0.776	Neither
ENSG00000133059	MCH	0.26	2.7e-16	-0.685681	0.492914	0.23	8.4e-15	-0.595291	0.552	Neither
ENSG00000133101	MCH	0.00043	0.3	-0.2497	0.80282	-0.0028	0.54	-0.575085	0.565233	Neither
ENSG00000133103	MCH	0.17	1.1e-10	-1.00981	0.31259	0.2	1.1e-12	-0.826799	0.408351	Neither
ENSG00000133104	MCH	-0.0045	0.99	-1.05969	0.28928	-0.0017	0.43	-1.51494	0.129786	Neither
ENSG00000133116	MCH	0.092	2.3e-06	2.00141	0.04535	0.088	3.9e-06	1.81449	0.069603	Neither
ENSG00000133119	MCH	0.1	4.8e-07	0.56503	0.57206	0.12	8.1e-08	0.69237	0.488705	Neither
ENSG00000133195	MCH	0.13	2.2e-08	-0.92494	0.354998	0.11	1.9e-07	-1.06329	0.287649	Neither
ENSG00000133216	MCH	-0.0041	0.76	-0.124565	0.900868	-0.0043	0.83	0.165991	0.868	Neither
ENSG00000133243	MCH	0.06	0.00012	1.11	0.266804	0.059	0.00015	0.93917	0.348	Neither
ENSG00000133246	MCH	-0.0018	0.44	1.02	0.307168	0.0061	0.13	0.33746	0.736	Neither
ENSG00000133302	MCH	0.34	9.8e-22	0.73228	0.463998	0.3	3.4e-19	0.612328	0.54	Neither
ENSG00000133313	MCH	0.34	5.6e-22	-0.7023	0.482487	0.34	4.2e-22	-0.74629	0.4555	Neither
ENSG00000133317	MCH	0.28	6.8e-18	-0.338114	0.735277	0.28	1.1e-17	-0.387564	0.698339	Neither
ENSG00000133318	MCH	0.053	0.00028	0.441976	0.658507	0.05	0.00045	0.594248	0.552346	Neither
ENSG00000133321	MCH	0.15	1.7e-09	-0.057899	0.953829	0.14	4.2e-09	0.486472	0.626633	Neither
ENSG00000133393	MCH	0.21	3.1e-13	-1.47467	0.14	0.22	1e-13	-1.32	0.187	Neither
ENSG00000133422	MCH	0.0031	0.19	-1.14118	0.2538	0.0022	0.22	-1.90136	0.05725	Neither
ENSG00000133460	MCH	0.00026	0.3	0.791943	0.42839	0.006	0.13	0.404372	0.68594	Neither
ENSG00000133561	MCH	0.085	5.4e-06	-0.523716	0.600476	0.082	8.2e-06	-0.45884	0.64635	Neither
ENSG00000133574	MCH	0.18	3.7e-11	0.850569	0.395009	0.18	2.2e-11	0.67212	0.501509	Neither
ENSG00000133597	MCH	0.26	1e-16	-0.403932	0.686263	0.27	2.2e-17	-0.36885	0.712239	Neither
ENSG00000133612	MCH	0.054	0.00027	0.911921	0.36181	0.098	1e-06	0.93785	0.34832	Neither
ENSG00000133619	MCH	0.051	0.00039	0.995662	0.319414	0.034	0.0033	0.95958	0.337267	Neither
ENSG00000133624	MCH	0.00077	0.28	0.890127	0.373398	-0.0014	0.41	0.39394	0.693623	Neither
ENSG00000133661	MCH	-0.0044	0.9	1.35474	0.175501	-0.0039	0.72	1.06103	0.288675	Neither
ENSG00000133678	MCH	0.077	1.5e-05	0.01606	0.987188	0.07	3.8e-05	-0.25796	0.796435	Neither
ENSG00000133687	MCH	0.54	4.6e-39	-0.260439	0.794526	0.51	7.3e-37	-0.126112	0.899643	Neither
ENSG00000133704	MCH	0.56	7.8e-42	1.12793	0.259349	0.55	2e-40	1.10153	0.270668	Neither
ENSG00000133706	MCH	-0.0016	0.43	0.34406	0.730799	-0.0034	0.63	-0.085237	0.932	Neither
ENSG00000133731	MCH	0.39	8e-26	-0.59245	0.553548	0.38	2e-25	-0.999479	0.317563	Neither
ENSG00000133739	MCH	0.11	2.4e-07	-1.23837	0.215578	0.1	6e-07	-0.53835	0.590335	Neither
ENSG00000133789	MCH	0.042	0.0011	-1.223	0.221329	0.064	7.3e-05	-1.73476	0.082784	Neither
ENSG00000133794	MCH	0.028	0.0066	-1.26421	0.206155	0.046	0.00073	-1.45945	0.144442	Neither
ENSG00000133818	MCH	-0.0045	0.93	-0.287664	0.773604	-0.0044	0.91	-0.412289	0.680128	Neither
ENSG00000133835	MCH	0.051	0.00039	0.07319	0.941657	0.059	0.00014	-0.057907	0.954	Neither
ENSG00000133872	MCH	-0.0045	0.99	-0.46962	0.63863	-0.0044	0.91	-0.268011	0.788691	Neither
ENSG00000133884	MCH	-0.0044	0.86	-1.01015	0.312424	-0.0028	0.54	-0.992755	0.320829	Neither
ENSG00000133943	MCH	0.17	7.5e-11	-0.25804	0.796373	0.16	3.3e-10	-0.089223	0.9289	Neither
ENSG00000133961	MCH	0.012	0.058	-0.30748	0.75848	-0.00067	0.36	-0.437771	0.66155	Neither
ENSG00000133997	MCH	0.084	6.2e-06	-0.04707	0.962457	0.094	1.7e-06	-0.084736	0.93247	Neither
ENSG00000134014	MCH	-0.0039	0.72	-0.93239	0.351136	0.0034	0.19	-1.29232	0.196246	Neither
ENSG00000134028	MCH	0.17	9.4e-11	0.19189	0.847824	0.2	2.4e-12	0.783697	0.433218	Neither
ENSG00000134042	MCH	0.01	0.068	1.876	0.060654	0.013	0.047	1.7938	0.07285	Neither
ENSG00000134046	MCH	0.011	0.066	-1.3046	0.192022	-0.0045	0.97	-1.30196	0.19293	Neither
ENSG00000134058	MCH	0.16	2.7e-10	-1.17987	0.238053	0.17	6.2e-11	-1.1049	0.269	Neither
ENSG00000134061	MCH	0.19	2.9e-12	-0.67494	0.499711	0.2	1.3e-12	-0.265109	0.791	Neither
ENSG00000134070	MCH	0.12	5.8e-08	0.88827	0.374398	0.15	6.4e-10	0.481893	0.629882	Neither
ENSG00000134086	MCH	0.11	2.5e-07	-1.63912	0.101188	0.12	6.4e-08	-2.13681	0.032613	Neither
ENSG00000134108	MCH	0.038	0.0019	0.06998	0.944212	0.023	0.013	-0.345863	0.729445	Neither
ENSG00000134146	MCH	0.053	0.00032	0.340999	0.7331	0.056	0.0002	0.4099	0.681881	Neither
ENSG00000134184	MCH	0.11	2.1e-07	0.722916	0.469732	0.098	1.1e-06	0.654276	0.513	Neither
ENSG00000134186	MCH	0.079	1.2e-05	0.572126	0.567236	0.058	0.00016	0.474374	0.635	Neither
ENSG00000134215	MCH	0.36	2.3e-23	1.4043	0.160229	0.34	3.3e-22	1.75494	0.0793	Neither
ENSG00000134222	MCH	0.22	4.9e-14	1.14711	0.251338	0.2	1.1e-12	0.74175	0.458	Neither
ENSG00000134242	MCH	0.13	1.8e-08	-1.84507	0.065027	0.13	2.9e-08	-1.57702	0.115	Neither
ENSG00000134247	MCH	0.054	0.00028	0.57961	0.562177	0.054	0.00027	0.730128	0.465	Neither
ENSG00000134248	MCH	0.0099	0.074	-0.866474	0.38623	0.0019	0.23	-0.678285	0.498	Neither
ENSG00000134255	MCH	0.06	0.00013	-0.065833	0.947511	0.064	7.2e-05	0.225715	0.821	Neither
ENSG00000134256	MCH	0.28	1.1e-17	-1.17836	0.238652	0.27	2.7e-17	-1.19209	0.233	Neither
ENSG00000134262	MCH	0.11	1.6e-07	-1.17123	0.241507	0.12	1e-07	-1.02953	0.303	Neither
ENSG00000134265	MCH	0.005	0.15	-2.03	0.042353	-0.0014	0.41	-2.49999	0.01242	Neither
ENSG00000134278	MCH	0.31	4.6e-20	2.0476	0.040601	0.32	1.7e-20	2.17794	0.02941	Neither
ENSG00000134283	MCH	0.22	1.4e-13	-0.415198	0.677997	0.22	4.6e-14	-0.139309	0.889206	Neither
ENSG00000134285	MCH	-0.0043	0.83	-0.950264	0.341978	-0.0038	0.69	-0.337523	0.735722	Neither
ENSG00000134291	MCH	-0.0041	0.76	1.13463	0.25653	0.0097	0.076	0.819711	0.412381	Neither
ENSG00000134294	MCH	0.0049	0.15	2.12195	0.033842	0.018	0.025	1.60454	0.108594	Neither
ENSG00000134297	MCH	0.061	0.00011	-0.532069	0.594679	0.067	5.2e-05	-0.70107	0.483259	Neither
ENSG00000134308	MCH	-0.0023	0.49	-0.517449	0.604843	-0.002	0.46	-0.296	0.767157	Neither
ENSG00000134324	MCH	0.0012	0.26	-1.3447	0.178722	-0.0044	0.91	-2.33	0.019911	Neither
ENSG00000134330	MCH	0.028	0.0067	0.134233	0.893219	0.033	0.0039	-0.321	0.748281	Neither
ENSG00000134333	MCH	0.076	1.6e-05	0.024921	0.980118	0.069	4.1e-05	-0.066321	0.947122	Neither
ENSG00000134369	MCH	0.11	3.2e-07	-0.538805	0.590022	0.083	6.8e-06	-0.351383	0.725	Neither
ENSG00000134419	MCH	0.24	5.7e-15	-0.84742	0.397	0.27	4.1e-17	-0.872	0.383	Neither
ENSG00000134440	MCH	0.011	0.06	-0.1067	0.915031	-0.0021	0.47	-0.18697	0.85169	Neither
ENSG00000134452	MCH	-0.0012	0.39	1.52269	0.127837	0.0058	0.13	0.68743	0.491812	Neither
ENSG00000134453	MCH	-0.0045	0.93	1.24745	0.212232	-0.0045	0.92	1.00935	0.312809	Neither
ENSG00000134463	MCH	0.48	3.4e-33	0.09417	0.924977	0.47	5e-33	0.01082	0.991366	Neither
ENSG00000134490	MCH	0.054	0.00027	1.0468	0.29518	0.057	0.00018	0.63659	0.52439	Neither
ENSG00000134571	MCH	-0.0043	0.85	0.164378	0.869434	0.00041	0.3	1.12895	0.258918	Neither
ENSG00000134574	MCH	0.073	2.6e-05	0.249389	0.80306	0.077	1.5e-05	0.718108	0.472691	Neither
ENSG00000134575	MCH	0.3	4.2e-19	-0.595894	0.551246	0.27	4.2e-17	-0.709153	0.478229	Neither
ENSG00000134627	MCH	-0.0035	0.64	-1.47375	0.140549	-0.0039	0.72	-1.71903	0.08561	Neither
ENSG00000134644	MCH	0.051	0.00041	1.28357	0.199292	0.026	0.0094	1.15489	0.248	Neither
ENSG00000134697	MCH	0.29	1.4e-18	-0.671321	0.502016	0.29	1.2e-18	-0.766575	0.443	Neither
ENSG00000134717	MCH	0.062	0.0001	2.07294	0.038178	0.031	0.0049	2.05574	0.0398	Neither
ENSG00000134748	MCH	0.061	0.00011	-0.826603	0.408462	0.048	0.00055	-1.36449	0.172	Neither
ENSG00000134755	MCH	0.14	2.6e-09	1.1496	0.250295	0.12	3.9e-08	1.83642	0.0663	Neither
ENSG00000134758	MCH	0.34	3.2e-22	0.4314	0.666211	0.32	1.3e-20	0.31465	0.75303	Neither
ENSG00000134759	MCH	0.43	1.8e-29	-0.3306	0.74092	0.43	3.7e-29	-0.44764	0.65442	Neither
ENSG00000134769	MCH	0.034	0.0032	0.9144	0.360524	0.031	0.0051	0.94526	0.34452	Neither
ENSG00000134779	MCH	0.22	9.3e-14	0.9196	0.357805	0.2	9.2e-13	0.86422	0.38747	Neither
ENSG00000134780	MCH	0.0018	0.24	0.966112	0.333988	0.00021	0.31	2.12187	0.033849	Neither
ENSG00000134802	MCH	0.0019	0.23	-0.073355	0.941524	0.016	0.032	0.048369	0.961422	Neither
ENSG00000134809	MCH	0.32	2.4e-20	-2.12053	0.033961	0.32	2.3e-20	-1.69854	0.089405	Neither
ENSG00000134815	MCH	0.13	2.2e-08	0.0963	0.923297	0.093	1.9e-06	0.23941	0.811	Neither
ENSG00000134824	MCH	0.049	0.00053	0.045386	0.9638	0.033	0.0038	-0.009269	0.992605	Neither
ENSG00000134825	MCH	-0.0036	0.66	-0.290951	0.771089	-0.003	0.57	0.019671	0.984306	Neither
ENSG00000134864	MCH	0.41	2.5e-27	-0.07699	0.93863	0.4	9.9e-27	-0.044132	0.964799	Neither
ENSG00000134882	MCH	0.0015	0.25	1.02725	0.3043	0.0019	0.23	1.13039	0.258311	Neither
ENSG00000134897	MCH	0.13	9.6e-09	-0.99337	0.32053	0.15	7.2e-10	-0.181182	0.856224	Neither
ENSG00000134899	MCH	0.028	0.0073	-0.97787	0.32814	0.036	0.0024	-0.939909	0.347264	Neither
ENSG00000134905	MCH	0.34	1.1e-21	1.53599	0.12454	0.27	7.2e-17	1.42768	0.153385	Neither
ENSG00000134910	MCH	0.13	1.4e-08	1.08581	0.277562	0.12	4.2e-08	1.23973	0.215076	Neither
ENSG00000134986	MCH	0.052	0.00033	-0.14481	0.884863	0.06	0.00012	0.3696	0.712	Neither
ENSG00000135018	MCH	-0.0039	0.71	-1.64191	0.10061	-0.0045	0.96	-1.37403	0.16943	Neither
ENSG00000135040	MCH	0.1	4.6e-07	-0.06015	0.95203	0.11	3e-07	-0.141896	0.88716	Neither
ENSG00000135045	MCH	-0.0037	0.68	0.65677	0.51133	-0.0038	0.69	0.479108	0.63186	Neither
ENSG00000135046	MCH	0.078	1.3e-05	-0.41347	0.67926	0.078	1.4e-05	-0.405854	0.68485	Neither
ENSG00000135047	MCH	0.21	2.3e-13	-0.01163	0.99072	0.089	3.5e-06	0.425088	0.67077	Neither
ENSG00000135048	MCH	0.013	0.049	1.76993	0.07674	0.017	0.028	1.51227	0.13046	Neither
ENSG00000135049	MCH	-0.00065	0.36	-0.60978	0.54201	-0.0021	0.47	-0.311569	0.75537	Neither
ENSG00000135052	MCH	0.12	1e-07	1.91606	0.05536	0.11	3.3e-07	1.15364	0.24865	Neither
ENSG00000135070	MCH	0.0094	0.079	-0.72393	0.46911	0.008	0.095	-0.649642	0.51592	Neither
ENSG00000135074	MCH	0.2	1.5e-12	-1.96918	0.048933	0.18	2.3e-11	-1.98118	0.0476	Neither
ENSG00000135077	MCH	0.0082	0.094	0.57872	0.562779	0.029	0.0059	0.378044	0.705	Neither
ENSG00000135093	MCH	0.0042	0.17	1.54069	0.123393	-0.0043	0.84	0.92115	0.356972	Neither
ENSG00000135114	MCH	0.0065	0.12	1.34374	0.179031	0.019	0.022	1.92106	0.054724	Neither
ENSG00000135116	MCH	0.38	6.8e-25	0.135696	0.892062	0.37	3.4e-24	0.179751	0.857348	Neither
ENSG00000135124	MCH	0.24	4e-15	-0.898281	0.369036	0.22	4e-14	-0.931299	0.351699	Neither
ENSG00000135185	MCH	-0.0025	0.51	-1.25024	0.211212	-0.0025	0.5	-1.04144	0.29767	Neither
ENSG00000135205	MCH	-0.0024	0.49	1.89112	0.058609	-0.0019	0.45	2.16422	0.030448	Neither
ENSG00000135211	MCH	0.13	9.1e-09	1.21646	0.223811	0.13	1.2e-08	0.99596	0.319269	Neither
ENSG00000135218	MCH	0.11	1.6e-07	2.24203	0.024959	0.1	6.1e-07	1.87375	0.060965	Neither
ENSG00000135245	MCH	-0.0024	0.49	0.441371	0.658944	0.02	0.018	1.44481	0.148512	Neither
ENSG00000135269	MCH	0.22	7.8e-14	-1.49802	0.134128	0.18	1.1e-11	-1.2728	0.203091	Neither
ENSG00000135272	MCH	0.028	0.0066	-0.31754	0.750834	0.03	0.0057	-0.45437	0.64956	Neither
ENSG00000135297	MCH	0.00079	0.28	-1.56416	0.117781	0.016	0.034	-1.45053	0.146911	Neither
ENSG00000135318	MCH	-0.0023	0.49	-1.80041	0.071796	0.0017	0.24	-1.95503	0.05058	Neither
ENSG00000135334	MCH	0.14	3e-09	0.88311	0.377178	0.15	1.8e-09	0.743502	0.457178	Neither
ENSG00000135341	MCH	0.00077	0.28	-2.50333	0.012303	0.0031	0.19	-2.34653	0.018949	Neither
ENSG00000135362	MCH	0.006	0.13	-1.53769	0.124123	0.003	0.2	-1.78398	0.074427	Neither
ENSG00000135372	MCH	0.015	0.037	-1.96136	0.049837	0.023	0.013	-1.64731	0.099495	Neither
ENSG00000135378	MCH	0.031	0.0045	1.46445	0.143071	0.043	0.0011	1.23778	0.215796	Neither
ENSG00000135437	MCH	0.01	0.071	-0.01328	0.989404	0.006	0.13	-0.127114	0.89885	Neither
ENSG00000135452	MCH	-0.0042	0.78	-0.493579	0.621603	-0.0045	0.99	-0.650544	0.515341	Neither
ENSG00000135457	MCH	0.27	5.9e-17	0.162327	0.871049	0.26	3.3e-16	0.095412	0.923988	Neither
ENSG00000135473	MCH	0.029	0.006	-1.32333	0.185726	0.021	0.017	-0.392734	0.694516	Neither
ENSG00000135519	MCH	0.0088	0.086	-0.480272	0.631034	0.02	0.019	0.05369	0.957182	Neither
ENSG00000135535	MCH	0.032	0.004	1.13825	0.255014	0.036	0.0024	1.32562	0.184965	Neither
ENSG00000135541	MCH	0.038	0.0019	0.06249	0.950172	0.04	0.0016	-0.343309	0.731366	Neither
ENSG00000135549	MCH	0.19	6.6e-12	-0.7883	0.430523	0.21	5.5e-13	-0.959293	0.337411	Neither
ENSG00000135587	MCH	0.11	1.7e-07	1.20637	0.227676	0.11	2.5e-07	1.48222	0.13828	Neither
ENSG00000135604	MCH	0.047	0.00066	-0.20104	0.840668	0.044	0.00093	0.026407	0.978933	Neither
ENSG00000135631	MCH	0.19	5.5e-12	-0.456484	0.648042	0.19	9.5e-12	-0.507	0.612362	Neither
ENSG00000135636	MCH	0.37	5.8e-24	2.66268	0.007752	0.34	3.3e-22	2.68	0.007282	Neither
ENSG00000135643	MCH	0.0067	0.12	0.46066	0.645043	0.0035	0.18	0.535455	0.592335	Neither
ENSG00000135655	MCH	0.15	7.6e-10	-1.08211	0.279202	0.11	2e-07	-0.817287	0.413764	Neither
ENSG00000135677	MCH	0.079	1.1e-05	-0.962764	0.335666	0.053	0.00029	-0.218795	0.82681	Neither
ENSG00000135686	MCH	0.078	1.4e-05	-0.04613	0.963	0.083	7.2e-06	-0.0765	0.939	Neither
ENSG00000135698	MCH	0.041	0.0013	-1.23958	0.215	0.037	0.0024	-0.929	0.353	Neither
ENSG00000135709	MCH	-0.001	0.38	0.73974	0.459	0.00083	0.28	-0.237	0.813	Neither
ENSG00000135720	MCH	-0.0035	0.64	-1.35007	0.177	-0.0038	0.69	-0.176	0.86	Neither
ENSG00000135763	MCH	0.085	5.1e-06	-1.45464	0.14577	0.045	0.00084	-1.25854	0.208	Neither
ENSG00000135776	MCH	0.11	2.8e-07	0.021517	0.982833	0.11	2.4e-07	0.088835	0.929	Neither
ENSG00000135778	MCH	0.53	5.4e-38	0.635686	0.524981	0.52	7.6e-38	0.518049	0.604	Neither
ENSG00000135823	MCH	0.055	0.00024	-0.856276	0.391845	0.04	0.0015	-0.136739	0.891	Neither
ENSG00000135828	MCH	0.11	4.2e-07	0.178831	0.85807	0.095	1.5e-06	-0.070654	0.944	Neither
ENSG00000135837	MCH	0.014	0.044	0.563161	0.573326	0.02	0.021	0.417305	0.676	Neither
ENSG00000135838	MCH	0.22	6.5e-14	-1.0475	0.294871	0.17	4.3e-11	-1.52875	0.126	Neither
ENSG00000135845	MCH	0.042	0.0011	-0.838632	0.401676	0.025	0.01	-0.137482	0.891	Neither
ENSG00000135862	MCH	0.37	2.4e-24	0.823048	0.41048	0.36	8e-24	0.758643	0.448	Neither
ENSG00000135899	MCH	0.1	6.3e-07	0.212181	0.831966	0.091	2.4e-06	0.527	0.597848	Neither
ENSG00000135905	MCH	0.43	5.5e-29	-1.20714	0.227379	0.42	4.9e-28	-1.31	0.189729	Neither
ENSG00000135912	MCH	0.062	9.5e-05	0.240333	0.810072	0.035	0.0027	0.19	0.849027	Neither
ENSG00000135913	MCH	0.031	0.0047	-0.843645	0.398868	0.02	0.02	-1.33	0.184717	Neither
ENSG00000135916	MCH	-0.0044	0.88	0.369625	0.711662	0.0069	0.11	0.516	0.605714	Neither
ENSG00000135926	MCH	0.073	2.6e-05	0.346377	0.729059	0.092	2.4e-06	-0.619	0.535887	Neither
ENSG00000135929	MCH	0.29	3e-18	0.510504	0.609698	0.29	1.3e-18	0.538	0.59045	Neither
ENSG00000135930	MCH	0.02	0.02	-0.53854	0.590204	0.015	0.037	-0.577	0.564043	Neither
ENSG00000135932	MCH	-0.0041	0.77	-0.126784	0.899111	-0.0033	0.61	0.0584	0.953419	Neither
ENSG00000135945	MCH	0.037	0.0022	-0.455051	0.649073	0.051	0.00038	0.174	0.861951	Neither
ENSG00000135951	MCH	0.11	2.4e-07	0.90037	0.367923	0.1	8.2e-07	0.882	0.377647	Neither
ENSG00000135956	MCH	9.6e-05	0.31	-1.59395	0.110947	-0.0045	0.94	-1.31	0.190352	Neither
ENSG00000135968	MCH	0.034	0.0032	-0.756648	0.449261	0.023	0.014	-0.104	0.916964	Neither
ENSG00000135972	MCH	0.15	6.1e-10	-0.498428	0.618182	0.11	3.9e-07	-0.782	0.434487	Neither
ENSG00000135974	MCH	-0.004	0.74	-1.12567	0.260304	-0.0042	0.8	-0.388	0.698091	Neither
ENSG00000136003	MCH	0.24	3.9e-15	0.127704	0.898384	0.21	2.6e-13	0.095972	0.923543	Neither
ENSG00000136040	MCH	0.24	2.8e-15	-2.36316	0.01812	0.24	7.2e-15	-2.09903	0.035814	Neither
ENSG00000136045	MCH	0.0078	0.098	0.62754	0.530305	0.0088	0.086	0.547994	0.583696	Neither
ENSG00000136048	MCH	0.17	1.2e-10	-0.123094	0.902032	0.15	1.9e-09	-0.293084	0.769458	Neither
ENSG00000136068	MCH	0.24	2.4e-15	-0.42144	0.673437	0.24	2.8e-15	-0.578114	0.563187	Neither
ENSG00000136098	MCH	0.26	2.4e-16	0.63877	0.52297	0.3	7.9e-19	0.42854	0.668258	Neither
ENSG00000136100	MCH	-0.0035	0.64	-1.20316	0.22892	-0.0042	0.79	-1.09579	0.273172	Neither
ENSG00000136104	MCH	0.26	1.2e-16	0.08129	0.93521	0.24	4.6e-15	-0.173569	0.862204	Neither
ENSG00000136108	MCH	0.37	2e-24	-0.69462	0.48729	0.35	8.4e-23	-0.607512	0.543511	Neither
ENSG00000136111	MCH	0.014	0.04	0.86539	0.38683	0.076	1.8e-05	-0.000503	0.999598	Neither
ENSG00000136122	MCH	-0.00022	0.33	0.47915	0.63183	-0.0043	0.83	0.963402	0.335346	Neither
ENSG00000136143	MCH	0.022	0.014	1.86228	0.06256	0.042	0.0012	2.23756	0.02525	Neither
ENSG00000136144	MCH	9e-05	0.31	0.03034	0.97579	-0.0024	0.5	-0.327766	0.743089	Neither
ENSG00000136146	MCH	-0.0031	0.58	-2.02104	0.04328	-0.0039	0.71	-1.89795	0.057703	Neither
ENSG00000136147	MCH	0.012	0.052	-1.07282	0.28335	0.03	0.0052	-2.19867	0.027901	Neither
ENSG00000136152	MCH	0.044	0.00093	0.43215	0.66563	0.048	0.00056	0.512882	0.608034	Neither
ENSG00000136156	MCH	0.027	0.0084	0.31609	0.75193	0.024	0.011	0.909186	0.363252	Neither
ENSG00000136161	MCH	0.14	2.6e-09	0.69094	0.4896	0.14	3.3e-09	0.623737	0.5328	Neither
ENSG00000136169	MCH	0.12	6.2e-08	0.41854	0.67555	0.12	3.6e-08	0.391089	0.695732	Neither
ENSG00000136193	MCH	0.18	3.9e-11	0.844297	0.398504	0.18	2.3e-11	0.26227	0.793117	Neither
ENSG00000136197	MCH	0.3	3.1e-19	0.299658	0.764438	0.28	6.9e-18	0.10272	0.918189	Neither
ENSG00000136205	MCH	0.33	2.7e-21	1.35626	0.175017	0.27	4.1e-17	1.01896	0.308223	Neither
ENSG00000136235	MCH	0.09	2.8e-06	1.47589	0.139973	0.088	3.7e-06	1.65558	0.097807	Neither
ENSG00000136240	MCH	0.35	8.7e-23	0.723229	0.469539	0.35	5.9e-23	0.28882	0.772718	Neither
ENSG00000136243	MCH	0.073	2.4e-05	0.396022	0.692089	0.069	4.1e-05	0.32173	0.747657	Neither
ENSG00000136247	MCH	0.15	2.2e-09	0.122202	0.902739	0.15	1.5e-09	0.0637	0.949209	Neither
ENSG00000136250	MCH	0.11	2.3e-07	-2.4402	0.014679	0.099	9.6e-07	-2.45469	0.014101	Neither
ENSG00000136270	MCH	0.23	3.2e-14	-0.599269	0.548993	0.21	1.8e-13	-0.65194	0.514438	Neither
ENSG00000136279	MCH	0.071	3.3e-05	1.3986	0.161932	0.067	5.1e-05	1.24604	0.212748	Neither
ENSG00000136280	MCH	0.042	0.0011	0.91969	0.357735	0.037	0.0022	1.29396	0.195678	Neither
ENSG00000136286	MCH	-0.0034	0.62	0.059766	0.952342	-0.004	0.74	-0.93229	0.351187	Neither
ENSG00000136315	MCH	0.0051	0.14	-0.09593	0.923578	0.00045	0.3	-0.17352	0.86224	Neither
ENSG00000136319	MCH	0.0038	0.17	0.48008	0.631172	0.019	0.023	0.415834	0.67753	Neither
ENSG00000136371	MCH	0.25	1.3e-15	0.056453	0.95498	0.24	2e-15	0.26701	0.78946	Neither
ENSG00000136379	MCH	0.13	1.5e-08	-1.25457	0.20963	0.12	9.6e-08	-1.3162	0.188107	Neither
ENSG00000136381	MCH	0.17	7.4e-11	-0.128895	0.89744	0.17	8.7e-11	-0.24801	0.804125	Neither
ENSG00000136404	MCH	0.42	2e-28	-2.09046	0.03658	0.41	1.4e-27	-2.10266	0.035496	Neither
ENSG00000136436	MCH	0.39	5e-26	0.7302	0.465268	0.38	2.6e-25	0.466986	0.64051	Neither
ENSG00000136444	MCH	-0.0038	0.69	0.78422	0.432912	-0.0034	0.62	0.701715	0.482857	Neither
ENSG00000136463	MCH	0.058	0.00017	-1.28917	0.19734	0.027	0.0079	-1.32841	0.184043	Neither
ENSG00000136478	MCH	0.047	0.00064	-0.86228	0.388535	0.026	0.0089	-0.888237	0.374414	Neither
ENSG00000136490	MCH	0.038	0.0019	-1.07956	0.280337	0.034	0.0033	-0.943104	0.345628	Neither
ENSG00000136504	MCH	0.012	0.055	-0.57437	0.565719	0.011	0.067	-0.406893	0.684087	Neither
ENSG00000136514	MCH	0.12	7.8e-08	-0.07331	0.941561	0.085	5.6e-06	-0.020204	0.983881	Neither
ENSG00000136522	MCH	0.059	0.00015	0.81734	0.413735	0.065	6.6e-05	0.72003	0.471507	Neither
ENSG00000136536	MCH	0.073	2.4e-05	-0.826321	0.408622	0.069	3.9e-05	-1.28	0.199309	Neither
ENSG00000136603	MCH	-0.0029	0.55	-0.38602	0.699484	-0.0045	0.94	-0.223021	0.823519	Neither
ENSG00000136628	MCH	0.01	0.073	2.25348	0.024229	0.011	0.061	2.5757	0.01	Neither
ENSG00000136630	MCH	-0.0045	1	0.697243	0.485651	-0.0036	0.65	0.127483	0.899	Neither
ENSG00000136643	MCH	0.0079	0.097	-1.39155	0.164059	-6.6e-05	0.32	-1.68983	0.0911	Neither
ENSG00000136689	MCH	0.04	0.0014	-0.783294	0.433454	0.034	0.0032	-0.563	0.573111	Neither
ENSG00000136709	MCH	0.0082	0.093	0.33527	0.737421	0.0043	0.16	0.318	0.750172	Neither
ENSG00000136717	MCH	0.55	6e-41	0.626601	0.530921	0.53	7e-39	0.548	0.583792	Neither
ENSG00000136718	MCH	0.0016	0.25	0.081758	0.934839	-0.0024	0.49	-0.18	0.857371	Neither
ENSG00000136732	MCH	0.29	1.3e-18	0.451601	0.651556	0.16	2.3e-10	0.182	0.855475	Neither
ENSG00000136783	MCH	0.094	1.7e-06	0.55818	0.57672	0.12	4.1e-08	0.749338	0.45365	Neither
ENSG00000136807	MCH	0.00053	0.29	-0.14465	0.88499	0.0015	0.25	-0.804917	0.42087	Neither
ENSG00000136813	MCH	-0.0045	0.98	-2.01111	0.04431	0.00085	0.28	-2.04634	0.04072	Neither
ENSG00000136816	MCH	0.15	8.1e-10	0.68949	0.49052	0.14	6.1e-09	1.0236	0.30603	Neither
ENSG00000136819	MCH	0.2	9.9e-13	0.29475	0.76818	0.21	1.5e-13	0.593259	0.55301	Neither
ENSG00000136824	MCH	0.0048	0.15	0.66062	0.50886	0.0092	0.081	0.327854	0.74302	Neither
ENSG00000136827	MCH	0.14	2.3e-09	0.27313	0.78476	0.14	3.3e-09	0.151285	0.87975	Neither
ENSG00000136828	MCH	0.14	8.5e-09	-0.39845	0.6903	0.14	7.5e-09	-0.238111	0.8118	Neither
ENSG00000136830	MCH	-0.00087	0.37	0.28513	0.77554	-0.004	0.73	0.323106	0.74661	Neither
ENSG00000136840	MCH	0.1	5.9e-07	-1.34563	0.17842	0.062	9.3e-05	-1.42445	0.15432	Neither
ENSG00000136842	MCH	0.051	0.00038	1.09119	0.27519	0.025	0.0097	1.63603	0.10183	Neither
ENSG00000136856	MCH	0.5	7.8e-36	0.00338	0.9973	0.48	1.8e-33	-0.024427	0.98051	Neither
ENSG00000136861	MCH	0.25	4.4e-16	-0.42227	0.67282	0.26	1.9e-16	-0.543624	0.5867	Neither
ENSG00000136867	MCH	0.02	0.019	-1.32889	0.18388	0.029	0.0058	-1.49318	0.13539	Neither
ENSG00000136868	MCH	0.099	9.7e-07	0.39878	0.69005	0.097	1.2e-06	0.632758	0.52689	Neither
ENSG00000136869	MCH	-0.001	0.38	-0.62225	0.53378	-0.0023	0.48	0.007122	0.99432	Neither
ENSG00000136870	MCH	-0.0044	0.87	-1.93714	0.05273	0.0016	0.25	-0.942376	0.346	Neither
ENSG00000136874	MCH	-0.0016	0.42	0.18515	0.85311	0.0029	0.2	0.466109	0.64114	Neither
ENSG00000136897	MCH	0.12	1.1e-07	1.21349	0.22494	0.095	1.6e-06	1.28939	0.19726	Neither
ENSG00000136930	MCH	0.0073	0.11	-0.34679	0.72875	-0.002	0.46	-0.96927	0.33241	Neither
ENSG00000136932	MCH	0.051	0.0004	0.13811	0.89016	0.05	0.00042	-0.029882	0.97616	Neither
ENSG00000136933	MCH	0.22	1.2e-13	2.52847	0.01146	0.15	7.6e-10	2.50515	0.01224	Neither
ENSG00000136937	MCH	0.025	0.01	0.40808	0.68322	0.019	0.021	0.249074	0.8033	Neither
ENSG00000136960	MCH	0.44	4.9e-30	-0.1973	0.843592	0.42	5e-28	-0.540366	0.588945	Neither
ENSG00000137038	MCH	0.0037	0.18	1.13661	0.2557	0.012	0.057	1.50093	0.13337	Neither
ENSG00000137054	MCH	0.11	1.6e-07	0.22205	0.82427	0.11	1.6e-07	0.469061	0.63903	Neither
ENSG00000137070	MCH	0.13	1.4e-08	0.53842	0.59029	0.11	1.7e-07	0.615211	0.53842	Neither
ENSG00000137106	MCH	0.077	1.4e-05	-2.98587	0.00283	0.081	8.6e-06	-2.99439	0.00275	Neither
ENSG00000137145	MCH	0.062	9.5e-05	-0.65999	0.50926	0.042	0.0012	-1.08043	0.27995	Neither
ENSG00000137154	MCH	0.026	0.0093	-1.7768	0.0756	0.034	0.0035	-1.46865	0.14193	Neither
ENSG00000137161	MCH	0.0068	0.11	-0.33589	0.736953	0.0035	0.18	0.173266	0.862442	Neither
ENSG00000137218	MCH	0.0091	0.082	-2.54692	0.010868	-0.0015	0.41	-3.05771	0.00223	Neither
ENSG00000137364	MCH	0.22	1.3e-13	-1.45558	0.145509	0.24	5.2e-15	-1.50762	0.131653	Neither
ENSG00000137393	MCH	0.067	5.1e-05	-1.95187	0.050954	0.046	0.00073	-2.10737	0.035086	Neither
ENSG00000137474	MCH	0.046	0.00069	0.16085	0.872211	0.049	0.0005	0.678817	0.497254	Neither
ENSG00000137486	MCH	-0.0016	0.43	0.023819	0.980997	-0.0035	0.64	-0.594206	0.552374	Neither
ENSG00000137492	MCH	0.037	0.0023	-0.02112	0.98315	0.031	0.0048	-0.230147	0.817977	Neither
ENSG00000137494	MCH	0.021	0.017	-0.967333	0.333378	0.035	0.0029	-1.43578	0.151064	Neither
ENSG00000137500	MCH	0.12	7.6e-08	1.41765	0.156294	0.1	6.2e-07	1.2673	0.205049	Neither
ENSG00000137501	MCH	0.02	0.019	-3.1066	0.001893	0.013	0.048	-3.27541	0.001055	Neither
ENSG00000137504	MCH	0.11	3.7e-07	-3.01161	0.002599	0.1	7.6e-07	-2.80481	0.005035	Neither
ENSG00000137509	MCH	0.14	6.1e-09	1.88735	0.059114	0.13	1.7e-08	1.96478	0.04944	Neither
ENSG00000137513	MCH	0.44	3.7e-30	0.445001	0.656319	0.44	2.5e-30	0.465191	0.641795	Neither
ENSG00000137563	MCH	0.013	0.047	-0.38008	0.703886	0.013	0.048	0.344385	0.730557	Neither
ENSG00000137601	MCH	0.028	0.0069	-0.12798	0.89816	0.026	0.0089	-0.074234	0.94082	Neither
ENSG00000137628	MCH	0.012	0.056	2.45324	0.01416	0.0075	0.1	2.20933	0.02715	Neither
ENSG00000137656	MCH	-0.0045	0.96	0.171213	0.864056	0.0026	0.21	-0.568131	0.569946	Neither
ENSG00000137673	MCH	-0.0043	0.85	0.3407	0.73333	-0.0039	0.72	-0.279185	0.780103	Neither
ENSG00000137692	MCH	0.074	2.1e-05	-0.629301	0.529152	0.08	1.1e-05	-0.73003	0.465372	Neither
ENSG00000137700	MCH	0.12	8.5e-08	-0.655476	0.512161	0.12	5.6e-08	-0.352598	0.724389	Neither
ENSG00000137710	MCH	0.012	0.055	2.06515	0.038909	0.0081	0.094	1.67422	0.094087	Neither
ENSG00000137713	MCH	-0.0041	0.78	2.40307	0.016258	-0.0024	0.49	1.88095	0.059979	Neither
ENSG00000137714	MCH	0.35	8.3e-23	0.436857	0.662215	0.35	1.5e-22	0.108947	0.913245	Neither
ENSG00000137726	MCH	0.14	2.4e-09	-0.822712	0.410672	0.16	2.1e-10	-0.95081	0.341701	Neither
ENSG00000137752	MCH	0.03	0.0056	-0.968136	0.332976	0.037	0.0023	-1.1113	0.266439	Neither
ENSG00000137757	MCH	0.087	4.1e-06	-1.04109	0.297836	0.071	3.2e-05	-1.2418	0.214309	Neither
ENSG00000137760	MCH	-0.0017	0.43	-0.354376	0.723057	-0.0044	0.86	-0.800867	0.423208	Neither
ENSG00000137764	MCH	0.054	0.00027	1.494	0.13518	0.02	0.019	1.21199	0.225518	Neither
ENSG00000137767	MCH	0.03	0.0056	0.218454	0.82708	0.033	0.0036	0.33544	0.73729	Neither
ENSG00000137770	MCH	0.34	2.6e-22	0.406747	0.68419	0.34	8.2e-22	0.54539	0.585485	Neither
ENSG00000137801	MCH	0.21	2.8e-13	-1.5602	0.11871	0.19	8.9e-12	-1.4202	0.155551	Neither
ENSG00000137802	MCH	0.0084	0.091	-0.022448	0.98209	0.011	0.06	0.22131	0.824854	Neither
ENSG00000137804	MCH	-0.0039	0.72	0.754075	0.4508	-0.0043	0.82	0.57228	0.567133	Neither
ENSG00000137806	MCH	0.074	2.1e-05	0.292345	0.77002	0.036	0.0024	-0.12603	0.89971	Neither
ENSG00000137817	MCH	0.062	9.9e-05	-1.39237	0.16381	0.051	0.00039	-1.56628	0.117282	Neither
ENSG00000137822	MCH	0.011	0.06	1.28798	0.19775	0.011	0.065	0.82519	0.409265	Neither
ENSG00000137834	MCH	0.12	5.7e-08	0.315819	0.75214	0.12	4.5e-08	0.01951	0.984438	Neither
ENSG00000137843	MCH	0.038	0.0021	1.77454	0.07597	0.045	0.00087	1.76927	0.076849	Neither
ENSG00000137871	MCH	0.041	0.0013	2.43576	0.01486	0.053	0.00032	2.88441	0.003922	Neither
ENSG00000137872	MCH	0.012	0.056	0.300967	0.76344	0.022	0.015	-0.40101	0.688413	Neither
ENSG00000137876	MCH	0.049	0.00051	1.3484	0.17753	0.028	0.0072	1.20941	0.226506	Neither
ENSG00000137880	MCH	0.0018	0.24	0.084366	0.93277	-0.0021	0.47	-0.1366	0.891348	Neither
ENSG00000137942	MCH	-0.0036	0.66	0.694663	0.487266	-0.0045	0.99	0.609138	0.542	Neither
ENSG00000137944	MCH	0.036	0.0027	-0.785972	0.431884	0.042	0.0012	-1.1259	0.26	Neither
ENSG00000137947	MCH	0.021	0.016	0.248068	0.804082	0.046	0.00076	0.52475	0.6	Neither
ENSG00000138030	MCH	0.051	0.0004	0.541347	0.588269	0.038	0.0021	1.2	0.229744	Neither
ENSG00000138031	MCH	0.17	1.5e-10	-1.46257	0.143584	0.17	1.4e-10	-1.27	0.204028	Neither
ENSG00000138035	MCH	0.011	0.063	-0.291393	0.770751	0.0068	0.11	-0.468	0.639554	Neither
ENSG00000138036	MCH	0.0026	0.21	-0.551169	0.581518	-0.0029	0.55	-1.09	0.274137	Neither
ENSG00000138050	MCH	0.033	0.0039	1.3683	0.17122	0.053	0.00031	1.15	0.248668	Neither
ENSG00000138061	MCH	0.17	5.4e-11	0.53268	0.594255	0.2	1.2e-12	0.693	0.488288	Neither
ENSG00000138074	MCH	0.0048	0.15	1.59537	0.110629	-0.0044	0.87	1.55	0.121498	Neither
ENSG00000138078	MCH	0.099	9.3e-07	-0.590601	0.554788	0.095	1.5e-06	-0.611	0.541521	Neither
ENSG00000138085	MCH	0.31	7.2e-20	1.1182	0.263482	0.34	1e-21	0.925	0.355091	Neither
ENSG00000138095	MCH	0.094	1.8e-06	0.266004	0.790236	0.077	1.5e-05	0.0454	0.963771	Neither
ENSG00000138107	MCH	0.063	9.1e-05	0.18555	0.852797	0.051	0.00041	0.01431	0.988583	Neither
ENSG00000138111	MCH	0.048	0.00053	-0.12108	0.90363	0.044	0.00094	-0.01188	0.990525	Neither
ENSG00000138119	MCH	0.08	1e-05	-0.11744	0.906513	0.071	3.2e-05	0.12149	0.903304	Neither
ENSG00000138134	MCH	0.083	6.9e-06	-0.58122	0.56109	0.094	1.8e-06	0.25766	0.796667	Neither
ENSG00000138138	MCH	0.0032	0.19	-0.33743	0.735794	-0.0018	0.44	0.04559	0.963637	Neither
ENSG00000138166	MCH	0.004	0.17	-0.06597	0.947405	0.002	0.23	-0.15612	0.875941	Neither
ENSG00000138172	MCH	0.085	5.3e-06	1.76494	0.077574	0.078	1.4e-05	1.77903	0.075234	Neither
ENSG00000138185	MCH	0.059	0.00015	0.55083	0.581749	0.079	1.1e-05	1.18034	0.237866	Neither
ENSG00000138231	MCH	0.012	0.052	-0.47544	0.634477	0.02	0.019	-0.680411	0.496244	Neither
ENSG00000138246	MCH	0.004	0.17	-0.27503	0.78329	0.0024	0.22	-0.844124	0.3986	Neither
ENSG00000138303	MCH	-0.00079	0.36	0.46143	0.644489	-0.0043	0.83	-0.41598	0.677424	Neither
ENSG00000138363	MCH	0.063	8.5e-05	-1.00235	0.316176	0.11	3.3e-07	-1.17	0.242225	Neither
ENSG00000138376	MCH	0.25	1.8e-15	-1.92798	0.053858	0.23	8.7e-15	-1.87	0.061188	Neither
ENSG00000138381	MCH	0.37	4.2e-24	0.23074	0.817517	0.38	5.9e-25	0.314	0.753179	Neither
ENSG00000138382	MCH	0.0011	0.27	-2.01658	0.043739	0.015	0.038	-1.36	0.175157	Neither
ENSG00000138399	MCH	-0.0037	0.68	-0.181642	0.855864	0.00085	0.28	-0.344	0.73101	Neither
ENSG00000138430	MCH	-0.0028	0.54	0.176898	0.859588	0.00042	0.3	0.0643	0.948757	Neither
ENSG00000138439	MCH	0.51	3.5e-36	-0.351524	0.725195	0.51	5.4e-36	-0.322	0.747207	Neither
ENSG00000138448	MCH	0.0064	0.12	-0.090736	0.927702	0.013	0.051	0.361	0.717826	Neither
ENSG00000138449	MCH	0.016	0.033	-1.35031	0.176917	0.024	0.012	-0.621	0.534572	Neither
ENSG00000138459	MCH	0.091	2.5e-06	-0.4873	0.626044	0.095	1.5e-06	-0.420933	0.673804	Neither
ENSG00000138463	MCH	0.04	0.0016	1.8641	0.062307	0.074	2.1e-05	1.64141	0.100713	Neither
ENSG00000138468	MCH	0.045	0.00087	0.92386	0.355558	0.041	0.0014	1.09099	0.275278	Neither
ENSG00000138495	MCH	0.064	7.4e-05	0.27259	0.785166	0.057	0.00018	0.131261	0.895569	Neither
ENSG00000138592	MCH	-0.00042	0.34	0.992902	0.32076	-0.003	0.56	0.47264	0.636473	Neither
ENSG00000138593	MCH	0.011	0.065	0.359083	0.71953	0.015	0.039	0.27617	0.782418	Neither
ENSG00000138600	MCH	0.029	0.0059	-0.91726	0.35901	0.035	0.0031	-1.01251	0.311295	Neither
ENSG00000138604	MCH	0.011	0.065	0.517992	0.60446	0.0029	0.2	0.08157	0.934988	Neither
ENSG00000138614	MCH	0.0022	0.22	2.01231	0.04419	-0.0016	0.42	2.23296	0.025552	Neither
ENSG00000138617	MCH	0.13	1.9e-08	1.90082	0.05733	0.12	3.5e-08	2.06918	0.038529	Neither
ENSG00000138639	MCH	0.11	1.2e-07	-0.1358	0.89198	0.11	2.1e-07	-0.230521	0.81769	Neither
ENSG00000138640	MCH	0.038	0.002	0.03322	0.9735	0.013	0.05	-0.461052	0.64476	Neither
ENSG00000138641	MCH	-0.0014	0.41	0.98707	0.32361	-0.0043	0.83	0.880972	0.37833	Neither
ENSG00000138660	MCH	-0.0044	0.86	-0.00572	0.99543	-0.0035	0.63	0.085574	0.93181	Neither
ENSG00000138698	MCH	0.012	0.053	0.83327	0.40469	0.016	0.034	1.14541	0.25204	Neither
ENSG00000138735	MCH	0.011	0.068	-0.84613	0.39748	0.015	0.038	-0.1703	0.86477	Neither
ENSG00000138744	MCH	0.46	4.6e-32	0.78278	0.43376	0.46	1.2e-31	0.922934	0.35604	Neither
ENSG00000138755	MCH	0.01	0.068	-0.36996	0.71141	0.0099	0.074	-0.392298	0.69484	Neither
ENSG00000138756	MCH	0.0089	0.085	-0.1502	0.88061	0.037	0.0021	-0.115911	0.90772	Neither
ENSG00000138757	MCH	0.092	2.2e-06	-0.04668	0.96277	0.088	3.5e-06	-0.042535	0.96607	Neither
ENSG00000138758	MCH	0.0086	0.088	0.82257	0.41075	0.0058	0.13	0.774479	0.43865	Neither
ENSG00000138760	MCH	0.0035	0.18	0.59587	0.55126	0.01	0.071	1.13422	0.2567	Neither
ENSG00000138764	MCH	0.0046	0.16	1.83453	0.06658	0.0078	0.099	1.88393	0.05957	Neither
ENSG00000138785	MCH	0.00048	0.29	-0.12151	0.90329	0.013	0.051	1.18652	0.23542	Neither
ENSG00000138796	MCH	0.054	0.00026	0.55128	0.58144	0.05	0.00043	0.577078	0.56389	Neither
ENSG00000138801	MCH	0.39	1.7e-25	-0.4739	0.63557	0.38	2e-25	-0.565962	0.57142	Neither
ENSG00000138814	MCH	0.0003	0.3	1.07103	0.28416	0.0007	0.28	1.28994	0.19707	Neither
ENSG00000138821	MCH	0.44	6.2e-30	-0.4796	0.63151	0.43	2.3e-29	-0.688949	0.49086	Neither
ENSG00000138829	MCH	0.046	0.00073	-0.60505	0.545149	0.034	0.0031	-0.32479	0.745	Neither
ENSG00000138964	MCH	0.18	3.5e-11	-0.339426	0.73429	0.16	3e-10	-0.185702	0.85268	Neither
ENSG00000139055	MCH	0.076	1.8e-05	0.801515	0.422834	0.11	4e-07	0.699771	0.48407	Neither
ENSG00000139112	MCH	-0.0016	0.42	0.30978	0.756728	-0.0016	0.43	0.393863	0.693682	Neither
ENSG00000139117	MCH	0.087	4.3e-06	1.80943	0.070384	0.092	2.3e-06	2.03476	0.041875	Neither
ENSG00000139163	MCH	0.019	0.022	-0.593247	0.553016	0.018	0.026	-0.323404	0.746389	Neither
ENSG00000139168	MCH	0.23	1e-14	-0.358081	0.720283	0.26	3.7e-16	-0.187368	0.851372	Neither
ENSG00000139174	MCH	-0.0043	0.84	-0.323321	0.746452	-0.0045	0.98	-0.886506	0.375345	Neither
ENSG00000139180	MCH	0.04	0.0014	0.553848	0.579683	0.049	0.00051	-0.072383	0.942297	Neither
ENSG00000139190	MCH	0.012	0.053	-0.041359	0.96701	0.017	0.03	-0.486287	0.626764	Neither
ENSG00000139192	MCH	0.33	3.7e-21	0.8426	0.399452	0.32	1.3e-20	0.377102	0.706098	Neither
ENSG00000139278	MCH	0.056	0.0002	0.528476	0.597169	0.054	0.00027	0.318812	0.749869	Neither
ENSG00000139291	MCH	-0.0016	0.42	-0.382936	0.701767	-0.0043	0.83	0.117173	0.906723	Neither
ENSG00000139323	MCH	-0.0042	0.79	1.4476	0.147729	-0.0045	0.98	1.29398	0.195671	Neither
ENSG00000139343	MCH	0.27	5.3e-17	0.052982	0.957746	0.27	8.2e-17	0.070368	0.943901	Neither
ENSG00000139344	MCH	0.45	1.1e-30	0.135504	0.892213	0.45	1.9e-30	0.18763	0.851167	Neither
ENSG00000139350	MCH	0.3	4.1e-19	-0.195378	0.845097	0.31	5.5e-20	-0.135791	0.891987	Neither
ENSG00000139370	MCH	0.16	2.3e-10	0.10676	0.914979	0.21	1.8e-13	0.414536	0.678482	Neither
ENSG00000139372	MCH	0.0068	0.11	1.26511	0.20583	-0.0045	0.99	1.1148	0.264937	Neither
ENSG00000139405	MCH	0.2	9.8e-13	-1.05306	0.292314	0.2	1.9e-12	-1.12811	0.259273	Neither
ENSG00000139410	MCH	0.096	1.3e-06	-0.394943	0.692885	0.059	0.00014	-1.3742	0.169381	Neither
ENSG00000139505	MCH	0.054	0.00028	0.55025	0.58215	0.051	0.00038	0.951685	0.341257	Neither
ENSG00000139508	MCH	0.0025	0.21	-0.08986	0.9284	0.0015	0.25	0.810471	0.41767	Neither
ENSG00000139567	MCH	0.066	6.3e-05	-1.00109	0.316783	0.071	3.2e-05	-1.11923	0.263041	Neither
ENSG00000139572	MCH	0.0036	0.18	1.46148	0.143885	0.0088	0.086	1.43654	0.150848	Neither
ENSG00000139579	MCH	0.077	1.5e-05	-1.14547	0.252016	0.063	8.4e-05	-1.34526	0.178542	Neither
ENSG00000139610	MCH	0.32	1.5e-20	0.66959	0.503119	0.34	9.3e-22	0.534578	0.592941	Neither
ENSG00000139620	MCH	0.089	3.2e-06	0.967609	0.33324	0.14	2.8e-09	0.804877	0.420891	Neither
ENSG00000139624	MCH	0.32	2.5e-20	0.24115	0.809439	0.32	9.6e-21	0.266801	0.789623	Neither
ENSG00000139625	MCH	0.024	0.011	0.549558	0.582623	0.036	0.0025	0.221781	0.824484	Neither
ENSG00000139626	MCH	0.018	0.025	-1.31585	0.188226	0.028	0.0071	-1.61398	0.106532	Neither
ENSG00000139629	MCH	0.046	0.00073	-0.230103	0.818011	0.034	0.0034	-0.265391	0.790709	Neither
ENSG00000139641	MCH	0.036	0.0025	0.639955	0.522202	0.02	0.019	0.238609	0.811409	Neither
ENSG00000139668	MCH	0.041	0.0013	-0.65576	0.51198	0.043	0.0011	-1.6648	0.095953	Neither
ENSG00000139697	MCH	0.0025	0.21	0.982647	0.325781	-0.0012	0.39	0.904939	0.365498	Neither
ENSG00000139722	MCH	0.017	0.03	0.118515	0.905659	0.031	0.005	0.476236	0.633906	Neither
ENSG00000139725	MCH	0.099	9e-07	-1.6622	0.096473	0.082	8e-06	-1.49701	0.134391	Neither
ENSG00000139737	MCH	0.049	0.00052	2.33094	0.01976	0.04	0.0015	2.57401	0.010053	Neither
ENSG00000139793	MCH	0.066	5.9e-05	-0.94354	0.34541	0.052	0.00033	-1.13242	0.257457	Neither
ENSG00000139842	MCH	0.055	0.00023	-2.0132	0.04409	0.032	0.0044	-1.52638	0.126916	Neither
ENSG00000139899	MCH	0.044	0.00087	1.35265	0.176167	0.028	0.0065	1.28812	0.1977	Neither
ENSG00000139921	MCH	-0.0041	0.77	-0.81523	0.414939	0.0003	0.3	-0.8453	0.39794	Neither
ENSG00000139946	MCH	-0.0045	0.96	0.54358	0.586728	-0.004	0.73	-0.148282	0.88212	Neither
ENSG00000140006	MCH	0.058	0.00016	1.92404	0.05435	0.043	0.001	2.24708	0.02464	Neither
ENSG00000140025	MCH	0.13	2.9e-08	0.74482	0.456379	0.11	2.3e-07	0.434761	0.66374	Neither
ENSG00000140030	MCH	-0.0045	0.93	-0.92181	0.35663	0.0092	0.081	-0.793139	0.4277	Neither
ENSG00000140090	MCH	0.16	1.8e-10	0.352	0.724838	0.12	5.9e-08	0.298234	0.76552	Neither
ENSG00000140105	MCH	0.083	6.8e-06	1.53245	0.125411	0.061	0.00011	1.16167	0.24537	Neither
ENSG00000140157	MCH	0.012	0.052	1.32909	0.18382	0.0087	0.087	1.3541	0.175705	Neither
ENSG00000140263	MCH	0.049	0.00049	0.967599	0.33324	0.04	0.0016	0.75638	0.449422	Neither
ENSG00000140264	MCH	-0.0026	0.52	0.874099	0.38206	-0.0042	0.8	0.47937	0.631672	Neither
ENSG00000140265	MCH	0.072	2.9e-05	0.1381	0.89016	0.051	0.00039	0.16787	0.866684	Neither
ENSG00000140299	MCH	0.013	0.051	-0.434992	0.66357	0.015	0.038	-0.76441	0.444623	Neither
ENSG00000140307	MCH	0.13	1.8e-08	0.881382	0.37811	0.11	2.3e-07	0.67703	0.498385	Neither
ENSG00000140319	MCH	0.11	3.8e-07	0.148445	0.88199	0.13	1.6e-08	0.29815	0.765587	Neither
ENSG00000140368	MCH	0.0008	0.28	-0.815575	0.41474	0.0011	0.27	-1.37831	0.168107	Neither
ENSG00000140374	MCH	0.11	2.5e-07	-0.110447	0.91205	0.096	1.3e-06	-0.40989	0.681887	Neither
ENSG00000140379	MCH	-0.0034	0.62	0.668635	0.50373	-0.0045	0.93	0.67309	0.500892	Neither
ENSG00000140386	MCH	0.037	0.0023	-1.96901	0.04895	0.016	0.033	-2.08602	0.036977	Neither
ENSG00000140391	MCH	0.068	4.9e-05	0.161995	0.87131	0.056	0.0002	0.55582	0.578333	Neither
ENSG00000140395	MCH	0.16	5e-10	0.347253	0.7284	0.13	1.8e-08	0.40397	0.686236	Neither
ENSG00000140400	MCH	-0.00041	0.34	1.70242	0.08868	-0.0033	0.6	1.57092	0.116201	Neither
ENSG00000140403	MCH	0.11	2.7e-07	0.018908	0.98491	0.079	1.2e-05	0.08716	0.930542	Neither
ENSG00000140406	MCH	0.1	5.8e-07	-0.830245	0.4064	0.071	3.1e-05	-1.16177	0.245329	Neither
ENSG00000140416	MCH	0.16	1.7e-10	1.33298	0.18254	0.13	8.7e-09	1.10325	0.269919	Neither
ENSG00000140450	MCH	0.47	5.7e-33	0.264962	0.79104	0.47	9.2e-33	0.13457	0.892949	Neither
ENSG00000140471	MCH	0.35	1.4e-22	-1.57994	0.11412	0.34	7e-22	-1.54606	0.12209	Neither
ENSG00000140474	MCH	-0.00097	0.38	-1.11461	0.26502	-0.0042	0.78	-0.42713	0.669282	Neither
ENSG00000140497	MCH	0.13	2.1e-08	0.300925	0.76347	0.13	1.3e-08	0.14248	0.886697	Neither
ENSG00000140526	MCH	0.12	3.7e-08	1.12445	0.26082	0.11	2.1e-07	1.12216	0.261796	Neither
ENSG00000140543	MCH	0.044	0.00094	-0.779	0.43598	0.027	0.0081	-0.71448	0.474931	Neither
ENSG00000140545	MCH	0.35	5.3e-23	1.4521	0.14647	0.35	4.5e-23	1.36647	0.171792	Neither
ENSG00000140548	MCH	0.0042	0.16	0.170604	0.86453	0.0084	0.09	0.10782	0.914135	Neither
ENSG00000140563	MCH	-0.0038	0.7	-0.497033	0.61917	0.0017	0.24	-0.21602	0.828974	Neither
ENSG00000140564	MCH	-0.0042	0.79	1.64913	0.09912	-0.004	0.75	0.01599	0.987239	Neither
ENSG00000140575	MCH	0.11	2.5e-07	-0.238656	0.81137	0.12	8.2e-08	-0.68971	0.490376	Neither
ENSG00000140577	MCH	0.033	0.0037	0.420685	0.67399	0.044	0.00096	0.70248	0.482381	Neither
ENSG00000140612	MCH	-0.0043	0.83	0.650507	0.51537	-0.0032	0.59	0.81216	0.4167	Neither
ENSG00000140632	MCH	-0.0034	0.62	-0.23936	0.811	-0.0043	0.85	-1	0.315	Neither
ENSG00000140650	MCH	0.52	8.3e-38	1.06057	0.289	0.51	3.8e-36	1.15	0.25	Neither
ENSG00000140678	MCH	-0.0045	0.99	0.3937	0.694	-0.0017	0.43	-0.0382	0.97	Neither
ENSG00000140718	MCH	0.088	3.9e-06	-0.16189	0.871	0.095	1.5e-06	0.0279	0.978	Neither
ENSG00000140829	MCH	0.18	2e-11	0.54929	0.583	0.18	1.8e-11	0.665	0.506	Neither
ENSG00000140876	MCH	0.38	3.3e-25	-0.63284	0.527	0.37	3.3e-24	-0.65	0.515	Neither
ENSG00000140905	MCH	0.064	8e-05	0.94287	0.346	0.057	0.00019	0.717	0.473	Neither
ENSG00000140931	MCH	0.12	7.6e-08	0.14009	0.889	0.15	1.7e-09	-0.0125	0.99	Neither
ENSG00000140932	MCH	0.036	0.0025	0.39893	0.69	0.013	0.046	0.339	0.734	Neither
ENSG00000140939	MCH	0.01	0.068	2.1139	0.0345	-0.00068	0.36	1.76	0.079	Neither
ENSG00000140941	MCH	0.14	3e-09	-0.31554	0.752	0.14	4.6e-09	-0.0714	0.943	Neither
ENSG00000140943	MCH	0.1	7.6e-07	1.51061	0.131	0.089	3.1e-06	1.04	0.298	Neither
ENSG00000140961	MCH	-0.0025	0.51	0.53875	0.59	-0.00098	0.38	1.17	0.242	Neither
ENSG00000140987	MCH	0.0084	0.091	-1.71434	0.0865	0.0047	0.15	-1.92	0.0548	Neither
ENSG00000140990	MCH	0.0087	0.087	-2.18162	0.0291	-0.00088	0.37	-1.82	0.0692	Neither
ENSG00000140993	MCH	0.0051	0.14	0.93192	0.351	0.011	0.062	0.488	0.626	Neither
ENSG00000140995	MCH	0.031	0.005	0.57437	0.566	0.037	0.0023	0.812	0.417	Neither
ENSG00000141012	MCH	0.085	5.2e-06	1.74774	0.0805	0.054	0.00025	1.62	0.105	Neither
ENSG00000141013	MCH	-0.0024	0.5	-0.27673	0.782	-0.0013	0.4	-0.421	0.674	Neither
ENSG00000141027	MCH	-0.00038	0.34	-0.01805	0.9856	0.00085	0.28	-0.068777	0.945167	Neither
ENSG00000141030	MCH	0.27	2.8e-17	0.89917	0.368563	0.27	7.8e-17	0.853227	0.393534	Neither
ENSG00000141076	MCH	-0.004	0.74	0.64229	0.521	-0.00023	0.33	0.923	0.356	Neither
ENSG00000141096	MCH	0.0065	0.12	0.12535	0.9	-0.0039	0.71	0.293	0.769	Neither
ENSG00000141098	MCH	0.12	1.2e-07	1.89825	0.0577	0.11	4.2e-07	2.15	0.0318	Neither
ENSG00000141179	MCH	0.17	4.3e-11	-0.5547	0.579101	0.17	8.8e-11	-0.745984	0.455677	Neither
ENSG00000141258	MCH	-0.0036	0.66	-0.79064	0.429152	0.0043	0.16	-0.123302	0.901868	Neither
ENSG00000141298	MCH	0.16	2.6e-10	-0.99778	0.318384	0.18	1.5e-11	-0.698085	0.485124	Neither
ENSG00000141337	MCH	0.025	0.0096	1.47892	0.139162	0.038	0.0021	1.42304	0.154725	Neither
ENSG00000141349	MCH	-0.0038	0.69	0.63896	0.522846	-0.0045	0.99	0.424284	0.671359	Neither
ENSG00000141378	MCH	0.04	0.0015	1.00511	0.314845	0.055	0.00022	1.31043	0.19005	Neither
ENSG00000141385	MCH	0.038	0.002	0.3804	0.703684	0.046	0.00074	0.40132	0.68818	Neither
ENSG00000141401	MCH	0.14	8.5e-09	-1.7766	0.075633	0.15	1.1e-09	-1.74501	0.08098	Neither
ENSG00000141425	MCH	0.018	0.025	1.203	0.228995	0.017	0.027	0.79501	0.42661	Neither
ENSG00000141447	MCH	0.026	0.009	-0.3357	0.737126	0.023	0.013	-0.18097	0.85639	Neither
ENSG00000141458	MCH	0.0013	0.26	-0.8471	0.396964	-0.0043	0.82	0.32677	0.74384	Neither
ENSG00000141480	MCH	0.058	0.00016	0.55063	0.581886	0.036	0.0024	0.334261	0.738183	Neither
ENSG00000141503	MCH	-0.0028	0.54	-0.85776	0.391025	-0.0039	0.72	0.414632	0.678411	Neither
ENSG00000141506	MCH	0.0071	0.11	1.20776	0.22714	0.00061	0.29	1.48916	0.136446	Neither
ENSG00000141524	MCH	0.094	1.7e-06	0.45636	0.648133	0.12	8.2e-08	0.255914	0.798018	Neither
ENSG00000141542	MCH	0.075	1.9e-05	1.31782	0.187563	0.057	0.00018	1.23991	0.215008	Neither
ENSG00000141543	MCH	-0.0043	0.82	-0.15555	0.876386	-0.0044	0.87	-0.407229	0.68384	Neither
ENSG00000141556	MCH	0.11	1.4e-07	-0.38407	0.700926	0.12	7.6e-08	-0.405621	0.685021	Neither
ENSG00000141560	MCH	0.33	2.7e-21	-0.13238	0.894685	0.32	1.3e-20	-0.168101	0.866504	Neither
ENSG00000141562	MCH	0.028	0.0072	0.26862	0.788222	0.041	0.0014	0.345208	0.729938	Neither
ENSG00000141580	MCH	0.0025	0.21	-0.03255	0.974035	0.0062	0.12	0.088723	0.929302	Neither
ENSG00000141627	MCH	-0.002	0.46	-0.9556	0.339276	0.016	0.033	-1.09308	0.27436	Neither
ENSG00000141642	MCH	0.00053	0.29	0.5403	0.58896	-0.0039	0.72	0.11079	0.91179	Neither
ENSG00000141682	MCH	0.01	0.072	2.2768	0.0228	-0.0013	0.4	2.27448	0.02294	Neither
ENSG00000141698	MCH	0.52	1.4e-37	-1.54389	0.122615	0.5	2.4e-35	-1.67698	0.093545	Neither
ENSG00000141873	MCH	0.081	8.8e-06	-0.0986	0.921423	0.062	0.0001	0.34414	0.731	Neither
ENSG00000141905	MCH	-0.0045	0.98	-0.236	0.813127	6e-05	0.32	-0.19212	0.848	Neither
ENSG00000141971	MCH	-0.0037	0.68	-0.595	0.551731	0.00096	0.27	-1.03155	0.302	Neither
ENSG00000141994	MCH	0.13	2.3e-08	0.106	0.91589	0.098	1.1e-06	0.11063	0.912	Neither
ENSG00000142002	MCH	-0.0031	0.57	0.23	0.818101	-0.0016	0.42	0.49975	0.617	Neither
ENSG00000142065	MCH	-0.002	0.46	0.454	0.649576	0.0056	0.14	-0.40242	0.687	Neither
ENSG00000142089	MCH	0.01	0.07	0.863451	0.38789	0.004	0.17	0.761369	0.446437	Neither
ENSG00000142102	MCH	0.072	2.9e-05	-0.168042	0.86655	0.077	1.5e-05	-0.39798	0.690645	Neither
ENSG00000142166	MCH	-0.0029	0.56	0.5841	0.55913	0.0026	0.21	0.01553	0.98761	Neither
ENSG00000142192	MCH	0.045	0.00078	0.6064	0.54424	0.049	0.00047	1.1637	0.24455	Neither
ENSG00000142197	MCH	-0.0014	0.41	0.1509	0.88009	-0.0042	0.79	-0.18211	0.85549	Neither
ENSG00000142330	MCH	-0.0036	0.66	0.27925	0.780053	-0.0044	0.87	0.242	0.809103	Neither
ENSG00000142444	MCH	0.0023	0.22	1.26	0.205942	0.012	0.052	1.5002	0.134	Neither
ENSG00000142453	MCH	-0.0013	0.4	-0.61	0.542121	-0.002	0.46	-0.27066	0.787	Neither
ENSG00000142459	MCH	0.025	0.0098	2.31	0.0211	0.015	0.039	1.89985	0.0575	Neither
ENSG00000142494	MCH	0.094	1.8e-06	-0.7355	0.462034	0.076	1.8e-05	-1.07869	0.280725	Neither
ENSG00000142512	MCH	0.17	1.5e-10	0.445	0.656558	0.2	2.2e-12	0.42236	0.673	Neither
ENSG00000142528	MCH	0.13	3e-08	1.92	0.054305	0.12	5.8e-08	1.53508	0.125	Neither
ENSG00000142541	MCH	0.06	0.00012	-0.555	0.5789	0.043	0.001	0.41367	0.679	Neither
ENSG00000142546	MCH	0.015	0.038	-0.458	0.646692	0.044	0.00093	-0.74936	0.454	Neither
ENSG00000142556	MCH	0.017	0.03	-0.732	0.46437	0.014	0.041	-0.57975	0.562	Neither
ENSG00000142599	MCH	0.0031	0.2	0.237853	0.811995	0.0035	0.18	0.475237	0.635	Neither
ENSG00000142606	MCH	0.14	6.5e-09	2.00547	0.044913	0.13	9.8e-09	2.01546	0.0439	Neither
ENSG00000142632	MCH	0.38	2.4e-25	-0.853302	0.393492	0.36	9.7e-24	-0.67602	0.499	Neither
ENSG00000142669	MCH	0.24	3.8e-15	-0.186916	0.851726	0.24	5.8e-15	-0.267227	0.789	Neither
ENSG00000142684	MCH	0.2	8.9e-13	-0.966133	0.333978	0.19	7.3e-12	-1.02614	0.305	Neither
ENSG00000142686	MCH	0.11	3.8e-07	-0.207218	0.83584	0.11	1.7e-07	-0.250726	0.802	Neither
ENSG00000142694	MCH	0.031	0.005	-0.376869	0.706271	0.021	0.018	-0.945179	0.345	Neither
ENSG00000142698	MCH	0.0024	0.22	0.718498	0.47245	-0.00095	0.38	0.674005	0.5	Neither
ENSG00000142733	MCH	0.068	4.6e-05	0.684175	0.493864	0.045	0.00087	0.608619	0.543	Neither
ENSG00000142765	MCH	-0.0044	0.89	-0.462056	0.644041	-0.0043	0.83	-0.451144	0.652	Neither
ENSG00000142794	MCH	0.01	0.072	0.952915	0.340633	0.0095	0.078	0.409801	0.682	Neither
ENSG00000142856	MCH	0.36	7.8e-24	-0.809433	0.418266	0.34	6e-22	-0.833535	0.405	Neither
ENSG00000142892	MCH	0.12	4.4e-08	0.623309	0.533081	0.13	1.7e-08	1.19747	0.231	Neither
ENSG00000142910	MCH	0.016	0.033	-0.42278	0.672456	0.016	0.032	-0.479236	0.632	Neither
ENSG00000142961	MCH	0.029	0.006	-1.74129	0.081632	0.038	0.0019	-1.58716	0.112	Neither
ENSG00000143013	MCH	0.019	0.023	1.08017	0.280066	0.031	0.0046	0.576744	0.564	Neither
ENSG00000143067	MCH	0.0097	0.076	-0.1169	0.90694	-0.0035	0.63	0.825705	0.409	Neither
ENSG00000143110	MCH	0.028	0.0066	0.289757	0.772002	0.017	0.027	0.20328	0.839	Neither
ENSG00000143149	MCH	0.02	0.02	0.291063	0.771003	0.033	0.0036	0.493587	0.622	Neither
ENSG00000143153	MCH	0.11	2.4e-07	0.14562	0.884221	0.1	4.3e-07	0.729998	0.465	Neither
ENSG00000143155	MCH	0.21	3e-13	-1.99862	0.045649	0.21	2.7e-13	-1.62226	0.105	Neither
ENSG00000143156	MCH	0.12	1.1e-07	1.76478	0.0776	0.13	2e-08	1.3848	0.166	Neither
ENSG00000143162	MCH	0.0032	0.19	-0.063141	0.949654	0.0057	0.13	-1.79007	0.0734	Neither
ENSG00000143164	MCH	0.013	0.05	2.04233	0.041119	0.016	0.035	2.47807	0.0132	Neither
ENSG00000143167	MCH	0.16	2.5e-10	0.463808	0.642786	0.16	2.9e-10	0.453761	0.65	Neither
ENSG00000143178	MCH	0.00037	0.3	-0.913069	0.361206	-0.0042	0.8	-0.397769	0.691	Neither
ENSG00000143190	MCH	0.046	0.00077	0.590129	0.555104	0.046	0.00072	0.622577	0.534	Neither
ENSG00000143198	MCH	0.43	1.6e-29	-0.719255	0.471984	0.43	1.7e-29	-0.85107	0.395	Neither
ENSG00000143222	MCH	-0.0026	0.51	-1.75035	0.080058	-0.0045	0.94	-1.93761	0.0527	Neither
ENSG00000143224	MCH	0.063	8.5e-05	-0.806082	0.420196	0.06	0.00013	-1.10031	0.271	Neither
ENSG00000143226	MCH	-0.0029	0.55	0.412179	0.680208	-0.0043	0.85	0.173894	0.862	Neither
ENSG00000143252	MCH	0.24	5.7e-15	0.764624	0.444495	0.22	6e-14	0.856674	0.392	Neither
ENSG00000143314	MCH	0.0025	0.21	0.756407	0.449405	0.0073	0.11	0.455146	0.649	Neither
ENSG00000143315	MCH	0.35	6.5e-23	1.06112	0.288634	0.33	1.2e-21	1.08577	0.278	Neither
ENSG00000143344	MCH	-0.0023	0.48	-0.973105	0.330501	0.016	0.034	-0.054462	0.957	Neither
ENSG00000143353	MCH	0.095	1.5e-06	0.24035	0.810059	0.078	1.3e-05	0.069625	0.944	Neither
ENSG00000143363	MCH	0.0045	0.16	0.799846	0.4238	0.0029	0.2	-0.285765	0.775	Neither
ENSG00000143367	MCH	-0.0044	0.9	1.48139	0.138503	0.0054	0.14	1.52105	0.128	Neither
ENSG00000143376	MCH	0.0093	0.08	2.05651	0.039734	-0.00036	0.34	1.78685	0.074	Neither
ENSG00000143382	MCH	0.031	0.0048	-1.73656	0.082466	0.016	0.031	-1.23723	0.216	Neither
ENSG00000143384	MCH	0.0076	0.1	-0.200694	0.840938	-0.002	0.46	0.014479	0.988	Neither
ENSG00000143387	MCH	0.022	0.014	-1.59793	0.110059	0.032	0.0044	-1.6721	0.0945	Neither
ENSG00000143412	MCH	-0.0037	0.67	-1.20676	0.227525	0.015	0.039	-1.03344	0.301	Neither
ENSG00000143418	MCH	0.048	0.00054	2.02789	0.042571	0.05	0.00046	1.82475	0.068	Neither
ENSG00000143436	MCH	-0.0015	0.42	-1.13045	0.258287	0.0024	0.22	-1.85004	0.0643	Neither
ENSG00000143437	MCH	0.1	5.2e-07	1.89342	0.058303	0.11	1.2e-07	2.09191	0.0364	Neither
ENSG00000143457	MCH	0.13	2e-08	-1.22998	0.218705	0.11	1.8e-07	-0.979337	0.327	Neither
ENSG00000143499	MCH	-0.0044	0.89	-1.43885	0.150194	-0.002	0.46	-2.41985	0.0155	Neither
ENSG00000143507	MCH	0.084	5.9e-06	0.804698	0.420994	0.068	4.4e-05	0.929711	0.353	Neither
ENSG00000143537	MCH	0.078	1.4e-05	0.062563	0.950114	0.07	3.4e-05	0.208726	0.835	Neither
ENSG00000143543	MCH	0.045	0.00082	-0.136596	0.89135	0.044	0.00095	0.133339	0.894	Neither
ENSG00000143546	MCH	0.032	0.0042	-0.25549	0.798345	0.024	0.011	-0.373354	0.709	Neither
ENSG00000143553	MCH	0.071	3.2e-05	-1.73173	0.083322	0.1	7.9e-07	-1.44588	0.148	Neither
ENSG00000143569	MCH	0.11	2e-07	-1.63731	0.101565	0.1	4.8e-07	-1.86853	0.0617	Neither
ENSG00000143570	MCH	0.2	9.8e-13	-0.803067	0.421936	0.2	1.8e-12	-0.970359	0.332	Neither
ENSG00000143575	MCH	0.0073	0.11	1.20781	0.22712	-0.0037	0.67	0.996253	0.319	Neither
ENSG00000143578	MCH	-0.00056	0.35	-0.080195	0.936082	0.0042	0.17	-0.582764	0.56	Neither
ENSG00000143612	MCH	-0.0037	0.68	-0.409804	0.68195	-0.0022	0.48	-1.2314	0.218	Neither
ENSG00000143614	MCH	0.25	1.7e-15	-0.246384	0.805385	0.24	4.6e-15	-0.413814	0.679	Neither
ENSG00000143622	MCH	0.052	0.00033	-1.09343	0.274205	0.078	1.3e-05	-1.56231	0.118	Neither
ENSG00000143633	MCH	-0.0028	0.54	-0.99461	0.319926	0.018	0.025	-1.93864	0.0525	Neither
ENSG00000143643	MCH	0.042	0.0013	1.75026	0.080073	0.033	0.0038	2.13051	0.0331	Neither
ENSG00000143653	MCH	0.14	7.7e-09	0.112639	0.910317	0.12	9.5e-08	-0.158473	0.874	Neither
ENSG00000143674	MCH	0.061	0.00011	1.80249	0.071469	0.053	0.00029	1.88532	0.0594	Neither
ENSG00000143727	MCH	0.051	0.00038	0.902583	0.366747	0.058	0.00016	0.871	0.383993	Neither
ENSG00000143740	MCH	0.0016	0.24	0.647306	0.517434	-0.0036	0.65	-0.43573	0.663	Neither
ENSG00000143742	MCH	0.0036	0.18	0.708036	0.478923	-0.0044	0.87	1.89076	0.0587	Neither
ENSG00000143748	MCH	0.12	1e-07	1.26009	0.207636	0.12	3.9e-08	1.16107	0.246	Neither
ENSG00000143753	MCH	0.0051	0.14	-1.39712	0.162378	0.026	0.0095	-0.973467	0.33	Neither
ENSG00000143756	MCH	0.44	3.1e-30	-0.830374	0.406327	0.43	4.7e-29	-1.066	0.286	Neither
ENSG00000143771	MCH	0.068	4.5e-05	-0.58707	0.557156	0.078	1.3e-05	-0.440502	0.66	Neither
ENSG00000143772	MCH	-0.00089	0.37	-1.58747	0.112406	-0.0045	0.92	-0.794844	0.427	Neither
ENSG00000143799	MCH	-8.1e-05	0.32	0.625034	0.531949	-0.00088	0.37	0.460664	0.645	Neither
ENSG00000143801	MCH	-0.0034	0.62	1.61691	0.105898	-0.0031	0.57	1.16445	0.244	Neither
ENSG00000143811	MCH	0.0061	0.13	-0.48236	0.62955	0.01	0.073	-0.352747	0.724	Neither
ENSG00000143819	MCH	-0.00054	0.35	-0.119716	0.904708	0.024	0.011	-0.532933	0.594	Neither
ENSG00000143847	MCH	0.0013	0.26	-1.21085	0.225952	0.0078	0.098	-1.02299	0.306	Neither
ENSG00000143891	MCH	-0.0041	0.77	-0.663688	0.50689	-0.0039	0.71	0.125	0.900456	Neither
ENSG00000143919	MCH	0.17	5.3e-11	1.46496	0.142932	0.19	4.4e-12	1.66	0.097471	Neither
ENSG00000143924	MCH	-0.0027	0.53	0.728665	0.466207	-0.0043	0.84	0.488	0.625295	Neither
ENSG00000143933	MCH	0.04	0.0016	0.537091	0.591205	0.027	0.0083	0.761	0.446932	Neither
ENSG00000143951	MCH	-0.0038	0.7	-1.84044	0.065704	-0.0045	0.98	-2.09	0.036976	Neither
ENSG00000143954	MCH	0.0057	0.13	0.522599	0.601253	0.0073	0.11	0.547	0.584658	Neither
ENSG00000143995	MCH	-0.0042	0.81	0.127799	0.898308	0.0021	0.23	0.88	0.37874	Neither
ENSG00000144021	MCH	-0.0042	0.81	-0.25564	0.798229	-0.0026	0.52	0.201	0.840469	Neither
ENSG00000144026	MCH	0.002	0.23	0.29001	0.771809	0.013	0.049	-0.621	0.534586	Neither
ENSG00000144034	MCH	0.11	1.2e-07	-0.184246	0.85382	0.12	5.5e-08	-0.393	0.694146	Neither
ENSG00000144040	MCH	0.028	0.0073	-0.276893	0.781862	0.037	0.0021	-0.454	0.650115	Neither
ENSG00000144115	MCH	0.44	8.7e-30	1.31289	0.189219	0.41	9e-28	1.76	0.078124	Neither
ENSG00000144118	MCH	0.048	0.00057	0.241636	0.809062	0.039	0.0018	0.745	0.456251	Neither
ENSG00000144120	MCH	0.13	1.6e-08	-3.11337	0.00185	0.14	7e-09	-2.44	0.014881	Neither
ENSG00000144136	MCH	0.11	1.4e-07	0.049396	0.960603	0.11	4.3e-07	0.316	0.752295	Neither
ENSG00000144182	MCH	0.016	0.034	1.13331	0.257084	0.034	0.0034	1.19	0.233636	Neither
ENSG00000144218	MCH	0.22	8.5e-14	-0.552279	0.580757	0.22	8.6e-14	-0.881	0.378465	Neither
ENSG00000144233	MCH	0.0023	0.22	-0.148885	0.881645	0.0016	0.24	-0.799	0.424253	Neither
ENSG00000144283	MCH	0.029	0.0062	1.7215	0.08516	0.018	0.026	1.62	0.105248	Neither
ENSG00000144357	MCH	0.073	2.4e-05	-1.57418	0.115446	0.058	0.00017	-1.42	0.155455	Neither
ENSG00000144362	MCH	0.019	0.023	-1.0799	0.280186	0.017	0.03	-1.09	0.273858	Neither
ENSG00000144369	MCH	-0.0024	0.5	-0.649352	0.516111	-0.0018	0.44	-0.77	0.441309	Neither
ENSG00000144401	MCH	0.59	1.6e-45	-0.091598	0.927018	0.59	1.4e-45	0.0474	0.962207	Neither
ENSG00000144455	MCH	0.28	8.6e-18	0.49041	0.623845	0.29	1.6e-18	0.528088	0.597438	Neither
ENSG00000144485	MCH	-0.0044	0.86	-0.08695	0.930711	-0.004	0.75	-0.43	0.667136	Neither
ENSG00000144504	MCH	0.025	0.01	-0.246636	0.80519	0.015	0.036	-0.48	0.631014	Neither
ENSG00000144554	MCH	0.039	0.0016	0.74183	0.458189	0.054	0.00025	0.947314	0.343479	Neither
ENSG00000144559	MCH	0.35	8.7e-23	0.7242	0.46894	0.35	6.4e-23	0.678406	0.497514	Neither
ENSG00000144560	MCH	0.0023	0.22	0.17766	0.858988	0.0063	0.12	0.408082	0.683214	Neither
ENSG00000144566	MCH	-0.0013	0.4	0.6911	0.489506	0.0096	0.077	0.094048	0.925071	Neither
ENSG00000144567	MCH	-0.0032	0.6	-0.313605	0.753821	-0.0035	0.64	-0.273	0.784645	Neither
ENSG00000144580	MCH	0.17	8.4e-11	2.28173	0.022505	0.16	4.8e-10	2.43	0.015112	Neither
ENSG00000144597	MCH	0.0065	0.12	0.85349	0.393388	0.00087	0.28	1.16094	0.245666	Neither
ENSG00000144635	MCH	0.026	0.0087	-1.7416	0.081579	0.037	0.0021	-1.51568	0.129599	Neither
ENSG00000144668	MCH	0.0014	0.25	-0.25064	0.802091	-0.0013	0.4	1.10802	0.267852	Neither
ENSG00000144730	MCH	0.005	0.15	1.09236	0.274676	0.001	0.27	1.16463	0.24417	Neither
ENSG00000144741	MCH	0.017	0.029	-0.11527	0.908227	0.031	0.0047	0.502288	0.615465	Neither
ENSG00000144744	MCH	0.0094	0.079	-0.48396	0.628413	0.022	0.014	-1.66098	0.096718	Neither
ENSG00000144746	MCH	0.056	0.0002	-0.39947	0.689548	0.053	0.00029	-0.330983	0.740657	Neither
ENSG00000144749	MCH	-0.0029	0.55	-0.97972	0.327222	-0.00068	0.36	-1.25399	0.209845	Neither
ENSG00000144815	MCH	0.019	0.021	-0.21047	0.833299	0.05	0.00047	0.069413	0.944661	Neither
ENSG00000144827	MCH	0.076	1.7e-05	-0.02482	0.980195	0.069	4.1e-05	-0.120496	0.90409	Neither
ENSG00000144843	MCH	0.088	3.8e-06	-0.81035	0.417738	0.089	3.2e-06	-0.738564	0.460172	Neither
ENSG00000144867	MCH	0.11	3e-07	1.53332	0.125196	0.1	7.1e-07	1.20719	0.227358	Neither
ENSG00000144909	MCH	-0.003	0.57	-0.84769	0.396611	-0.0044	0.9	-0.938545	0.347964	Neither
ENSG00000144959	MCH	0.022	0.015	-0.61059	0.541469	0.021	0.017	-0.345934	0.729393	Neither
ENSG00000145012	MCH	-0.0034	0.63	0.3925	0.694689	0.0014	0.25	0.2662	0.790085	Neither
ENSG00000145020	MCH	-0.0043	0.81	-1.06737	0.285805	-0.0029	0.55	-0.409284	0.682331	Neither
ENSG00000145029	MCH	0.029	0.006	1.94934	0.051255	0.02	0.019	1.91516	0.055472	Neither
ENSG00000145088	MCH	0.017	0.03	-0.34743	0.72827	0.033	0.0038	0.073646	0.941292	Neither
ENSG00000145214	MCH	0.074	2.1e-05	-0.38419	0.70084	0.047	0.00067	-0.798823	0.42439	Neither
ENSG00000145220	MCH	0.057	0.00017	0.7057	0.48037	0.053	0.00031	0.476883	0.63345	Neither
ENSG00000145247	MCH	0.0092	0.081	0.25136	0.80153	0.014	0.044	0.266757	0.78966	Neither
ENSG00000145287	MCH	0.011	0.065	1.53328	0.12521	0.019	0.023	1.82059	0.06867	Neither
ENSG00000145331	MCH	0.067	5.3e-05	0.65125	0.51488	0.075	1.9e-05	0.57898	0.5626	Neither
ENSG00000145332	MCH	0.018	0.025	0.36743	0.7133	0.021	0.018	0.368275	0.71267	Neither
ENSG00000145335	MCH	0.21	4e-13	0.97938	0.32739	0.17	5.6e-11	0.795108	0.42655	Neither
ENSG00000145348	MCH	0.038	0.002	-1.29847	0.19412	0.059	0.00015	-0.581046	0.56121	Neither
ENSG00000145349	MCH	0.0044	0.16	-0.2661	0.79016	0.002	0.23	0.071169	0.94326	Neither
ENSG00000145354	MCH	0.1	4.5e-07	-1.2523	0.21046	0.11	2e-07	-0.971808	0.33115	Neither
ENSG00000145358	MCH	0.031	0.0049	-1.61041	0.10731	0.018	0.025	-1.91143	0.05595	Neither
ENSG00000145365	MCH	0.025	0.011	-0.32075	0.7484	0.028	0.0067	-0.489488	0.6245	Neither
ENSG00000145390	MCH	0.0069	0.11	1.20275	0.22907	1.8e-05	0.32	1.69439	0.09019	Neither
ENSG00000145416	MCH	0.29	3.1e-18	-0.94864	0.3428	0.29	1.1e-18	-1.14847	0.25077	Neither
ENSG00000145425	MCH	0.00014	0.31	0.1157	0.90789	0.00051	0.29	0.225289	0.82175	Neither
ENSG00000145428	MCH	0.029	0.0059	1.20872	0.22677	0.014	0.044	1.08433	0.27822	Neither
ENSG00000145431	MCH	0.26	1.3e-16	-0.80662	0.41988	0.24	7.4e-15	-0.572592	0.56692	Neither
ENSG00000145439	MCH	0.16	3e-10	0.10496	0.91641	0.17	1.5e-10	-0.02595	0.9793	Neither
ENSG00000145476	MCH	0.49	2.7e-34	-1.41434	0.15726	0.41	7.2e-28	-1.14622	0.2517	Neither
ENSG00000145495	MCH	0.31	1.7e-19	-0.9981	0.318232	0.25	5.2e-16	-0.890457	0.373	Neither
ENSG00000145545	MCH	0.085	5.7e-06	-0.46117	0.64468	0.16	5.9e-10	-0.901725	0.367	Neither
ENSG00000145569	MCH	0.0055	0.14	0.1849	0.853307	0.0082	0.093	0.204459	0.838	Neither
ENSG00000145592	MCH	0.086	5.1e-06	-0.48397	0.628407	0.073	2.6e-05	-0.138958	0.889	Neither
ENSG00000145649	MCH	-0.0043	0.84	-0.78768	0.430885	-0.0044	0.89	-1.02382	0.306	Neither
ENSG00000145685	MCH	0.12	7.3e-08	0.06853	0.945367	0.1	4.6e-07	0.158026	0.874	Neither
ENSG00000145703	MCH	0.28	1.1e-17	1.33087	0.183231	0.26	1.2e-16	1.14651	0.252	Neither
ENSG00000145723	MCH	0.1	5.9e-07	0.78061	0.435033	0.078	1.2e-05	0.172667	0.863	Neither
ENSG00000145730	MCH	0.59	2.1e-45	-0.29264	0.769798	0.58	1.3e-43	-0.014203	0.989	Neither
ENSG00000145743	MCH	-0.0033	0.61	-0.40762	0.683556	-0.0042	0.79	0.35804	0.72	Neither
ENSG00000145780	MCH	0.084	6.4e-06	-1.41442	0.15724	0.061	0.00011	-1.70252	0.0887	Neither
ENSG00000145781	MCH	0.12	5.4e-08	0.28262	0.777469	0.13	9.9e-09	0.44547	0.656	Neither
ENSG00000145817	MCH	0.42	5.2e-28	1.30403	0.192222	0.43	7.9e-29	1.22927	0.219	Neither
ENSG00000145833	MCH	0.011	0.061	-0.38274	0.701915	0.011	0.063	-0.723678	0.469	Neither
ENSG00000145882	MCH	0.29	2.1e-18	-1.30782	0.190935	0.29	1.3e-18	-0.981274	0.326	Neither
ENSG00000145936	MCH	0.041	0.0014	1.19969	0.23026	0.022	0.015	0.740505	0.459	Neither
ENSG00000145949	MCH	0.0018	0.24	-1.47843	0.139293	-0.0032	0.59	-1.32265	0.185953	Neither
ENSG00000145979	MCH	0.23	1.4e-14	0.51471	0.606758	0.21	2e-13	0.006651	0.994694	Neither
ENSG00000145982	MCH	0.11	2.9e-07	0.72688	0.467297	0.12	5.9e-08	0.401712	0.687896	Neither
ENSG00000145990	MCH	0.0088	0.086	1.05157	0.292996	-0.0042	0.81	0.706026	0.480172	Neither
ENSG00000145996	MCH	0.0037	0.18	0.57062	0.568254	-0.0034	0.62	0.806097	0.420187	Neither
ENSG00000146054	MCH	0.062	0.0001	0.80127	0.422976	0.089	3.5e-06	0.961284	0.336	Neither
ENSG00000146063	MCH	0.028	0.0074	-1.03581	0.300289	0.045	0.00087	-1.20818	0.227	Neither
ENSG00000146066	MCH	0.38	3e-25	1.09718	0.272562	0.38	8.5e-25	1.12887	0.259	Neither
ENSG00000146070	MCH	0.3	4.1e-19	0.67185	0.501678	0.29	1.1e-18	0.842298	0.399621	Neither
ENSG00000146072	MCH	0.0024	0.22	-0.08546	0.931898	0.012	0.057	-0.371413	0.71033	Neither
ENSG00000146083	MCH	0.0041	0.17	-0.3603	0.718622	0.0016	0.24	-1.06835	0.285	Neither
ENSG00000146085	MCH	0.23	9.6e-15	2.2171	0.026617	0.21	2.3e-13	2.20664	0.027339	Neither
ENSG00000146147	MCH	-0.0024	0.5	0.6077	0.543384	-0.0029	0.55	-0.09664	0.923013	Neither
ENSG00000146192	MCH	0.072	2.8e-05	-0.32972	0.741612	0.07	3.5e-05	-0.423115	0.672211	Neither
ENSG00000146215	MCH	0.0019	0.24	-0.24312	0.807912	-0.0026	0.52	-0.052399	0.958211	Neither
ENSG00000146223	MCH	-0.004	0.74	-0.72944	0.465731	0.00034	0.3	-0.987353	0.32347	Neither
ENSG00000146232	MCH	0.0017	0.24	-1.47187	0.141055	0.0019	0.23	-1.6945	0.09017	Neither
ENSG00000146242	MCH	0.049	0.0005	1.51286	0.130314	0.045	0.00083	2.09298	0.036351	Neither
ENSG00000146243	MCH	-0.0039	0.71	-1.55051	0.121019	-0.0033	0.6	-1.87043	0.061424	Neither
ENSG00000146278	MCH	0.043	0.0011	-0.16083	0.872225	0.057	0.00018	0.238667	0.811364	Neither
ENSG00000146281	MCH	0.047	0.00068	1.89778	0.057725	0.058	0.00016	1.51804	0.129005	Neither
ENSG00000146282	MCH	0.025	0.0096	-0.17786	0.858835	0.043	0.001	-0.369986	0.711393	Neither
ENSG00000146386	MCH	-0.0045	0.97	0.22129	0.824867	-0.0014	0.41	0.383612	0.701266	Neither
ENSG00000146409	MCH	0.32	9.7e-21	-1.70387	0.088406	0.31	7.5e-20	-1.27346	0.202855	Neither
ENSG00000146416	MCH	0.0093	0.08	-0.04112	0.967199	0.0069	0.11	0.356072	0.721787	Neither
ENSG00000146425	MCH	0.048	0.00053	0.35827	0.72014	0.047	0.00067	0.354446	0.723005	Neither
ENSG00000146433	MCH	-0.0039	0.72	0.0592	0.952791	-0.00093	0.37	-0.353089	0.724022	Neither
ENSG00000146535	MCH	0.0055	0.14	0.479251	0.63176	0.0056	0.13	0.63954	0.52247	Neither
ENSG00000146540	MCH	0.16	5.2e-10	0.093164	0.925774	0.14	2.9e-09	0.55303	0.580241	Neither
ENSG00000146574	MCH	0.2	1.2e-12	0.117625	0.906365	0.18	1.9e-11	0.2515	0.801431	Neither
ENSG00000146592	MCH	0.036	0.0025	-0.567876	0.570119	0.039	0.0018	-0.78426	0.432886	Neither
ENSG00000146707	MCH	0.32	2.3e-20	-1.38188	0.167009	0.29	1.1e-18	-1.31501	0.188506	Neither
ENSG00000146731	MCH	0.099	9.4e-07	1.27494	0.202329	0.12	6.4e-08	1.18427	0.236306	Neither
ENSG00000146757	MCH	0.015	0.035	0.24419	0.807083	0.022	0.014	0.03097	0.975297	Neither
ENSG00000146826	MCH	-0.0029	0.55	2.19063	0.028479	-0.0017	0.44	2.26005	0.023818	Neither
ENSG00000146828	MCH	0.016	0.031	0.464241	0.642475	0.024	0.012	1.62812	0.103499	Neither
ENSG00000146833	MCH	-0.0042	0.79	0.775778	0.43788	-0.0044	0.88	0.25208	0.80098	Neither
ENSG00000146834	MCH	0.034	0.0032	1.71999	0.085435	0.026	0.0093	1.48244	0.138223	Neither
ENSG00000146842	MCH	-0.0044	0.9	-1.78625	0.07406	0.033	0.0037	-0.981	0.326592	Neither
ENSG00000146859	MCH	0.58	1.8e-43	-1.37426	0.169361	0.58	2.4e-44	-1.45974	0.144362	Neither
ENSG00000146909	MCH	0.089	3.3e-06	0.218456	0.827074	0.091	2.5e-06	0.07514	0.940106	Neither
ENSG00000146918	MCH	0.031	0.0047	0.139072	0.889393	0.026	0.0094	1.29326	0.195922	Neither
ENSG00000147316	MCH	0.019	0.022	1.18869	0.234563	0.029	0.0059	1.30588	0.191593	Neither
ENSG00000147324	MCH	-0.0045	0.97	-0.56591	0.571453	-0.0041	0.76	-0.246573	0.805239	Neither
ENSG00000147408	MCH	0.12	1e-07	0.62486	0.53206	0.14	2.9e-09	0.463906	0.642715	Neither
ENSG00000147419	MCH	0.37	2.3e-24	-0.07534	0.939946	0.37	5.9e-24	-0.025961	0.979288	Neither
ENSG00000147421	MCH	0.62	5e-49	-0.66668	0.504978	0.62	3.2e-49	-0.739259	0.459749	Neither
ENSG00000147443	MCH	0.3	3.2e-19	0.99415	0.320149	0.29	8.8e-19	1.20756	0.227217	Neither
ENSG00000147454	MCH	-0.0041	0.77	1.37736	0.1684	0.0061	0.13	1.15526	0.247985	Neither
ENSG00000147526	MCH	0.2	2.2e-12	-2.14676	0.031813	0.14	4.4e-09	-1.77413	0.076041	Neither
ENSG00000147533	MCH	-0.003	0.56	0.10364	0.917458	-0.0044	0.9	-0.516735	0.605341	Neither
ENSG00000147576	MCH	0.27	3.1e-17	0.916	0.359666	0.3	6.6e-19	0.577061	0.563898	Neither
ENSG00000147586	MCH	-0.0045	0.93	0.0329	0.973752	-0.0032	0.59	-0.340834	0.733229	Neither
ENSG00000147592	MCH	0.45	1.2e-30	-0.06072	0.951578	0.43	2.7e-29	0.011126	0.991123	Neither
ENSG00000147649	MCH	0.017	0.027	0.89985	0.368198	0.028	0.0071	0.614576	0.538835	Neither
ENSG00000147679	MCH	0.23	2.1e-14	0.13987	0.888767	0.24	5.3e-15	0.148868	0.881658	Neither
ENSG00000147813	MCH	0.099	9.6e-07	0.41796	0.675979	0.14	6.8e-09	0.660489	0.50894	Neither
ENSG00000147872	MCH	-0.0045	0.92	0.14558	0.88425	-0.0045	0.98	-0.116546	0.90722	Neither
ENSG00000147883	MCH	0.32	1.4e-20	-0.5424	0.58754	0.32	1.5e-20	-0.539596	0.58948	Neither
ENSG00000147894	MCH	0.2	1.3e-12	-0.0616	0.95088	0.17	5.1e-11	-0.009902	0.9921	Neither
ENSG00000147905	MCH	0.38	2.8e-25	0.45255	0.65087	0.36	3.8e-23	0.338459	0.73502	Neither
ENSG00000147955	MCH	0.056	0.00022	0.03359	0.97321	0.068	4.6e-05	0.655061	0.51243	Neither
ENSG00000148057	MCH	0.029	0.0061	-0.69568	0.48663	0.02	0.019	-0.857422	0.39121	Neither
ENSG00000148110	MCH	0.37	1.6e-24	0.02012	0.98395	0.37	1.2e-24	-0.23168	0.81679	Neither
ENSG00000148154	MCH	-0.0038	0.69	-0.2984	0.7654	-0.0039	0.72	-0.506356	0.61261	Neither
ENSG00000148158	MCH	0.032	0.004	-0.01174	0.99064	0.021	0.018	-0.296924	0.76652	Neither
ENSG00000148175	MCH	0.0075	0.1	-1.29949	0.19377	0.03	0.0055	-1.37192	0.17009	Neither
ENSG00000148180	MCH	0.12	1.2e-07	-0.17157	0.86378	0.11	1.4e-07	-0.193009	0.84695	Neither
ENSG00000148229	MCH	-0.0045	1	0.447	0.65487	-0.0038	0.69	0.794591	0.42685	Neither
ENSG00000148288	MCH	0.018	0.027	0.27194	0.78567	0.013	0.048	0.000978	0.99922	Neither
ENSG00000148290	MCH	0.19	4.8e-12	-1.28819	0.19768	0.16	2.6e-10	-1.85844	0.06311	Neither
ENSG00000148296	MCH	0.52	4.9e-37	-0.11904	0.90525	0.51	4.9e-36	-0.486408	0.62668	Neither
ENSG00000148297	MCH	0.28	4.5e-18	-0.01714	0.98632	0.29	1.8e-18	0.107102	0.91471	Neither
ENSG00000148300	MCH	0.03	0.0054	0.54496	0.58578	0.025	0.01	0.444244	0.65687	Neither
ENSG00000148337	MCH	-0.0032	0.59	0.56391	0.57282	-0.00089	0.37	1.00341	0.31566	Neither
ENSG00000148341	MCH	0.048	0.00057	0.16843	0.86625	0.023	0.013	0.129929	0.89662	Neither
ENSG00000148362	MCH	-0.0045	0.94	-0.33819	0.73522	-0.0012	0.39	-1.40556	0.15986	Neither
ENSG00000148384	MCH	0.33	5.3e-21	0.65623	0.51167	0.3	1.8e-19	0.840055	0.40088	Neither
ENSG00000148400	MCH	0.12	8.7e-08	1.00732	0.31378	0.13	2.2e-08	0.748769	0.454	Neither
ENSG00000148426	MCH	0.45	4.4e-31	-3.44872	0.000563	0.44	2.1e-30	-3.43684	0.000589	Neither
ENSG00000148450	MCH	0.0062	0.12	1.91274	0.055781	0.00087	0.28	1.21347	0.224952	Neither
ENSG00000148459	MCH	0.42	2.5e-28	0.02279	0.981821	0.4	3e-26	0.1715	0.863828	Neither
ENSG00000148481	MCH	-0.0032	0.59	0.11692	0.906925	0.011	0.062	0.1945	0.84578	Neither
ENSG00000148484	MCH	0.032	0.0043	-0.42375	0.671745	0.03	0.0054	-0.1847	0.853467	Neither
ENSG00000148572	MCH	0.36	2.5e-23	-1.20172	0.22947	0.37	6.5e-24	-1.37396	0.169453	Neither
ENSG00000148604	MCH	-0.00025	0.33	-0.95294	0.340622	0.0033	0.19	-0.72463	0.468679	Neither
ENSG00000148634	MCH	-0.002	0.46	0.20963	0.833953	0.012	0.053	0.06849	0.945396	Neither
ENSG00000148655	MCH	0.2	2.2e-12	-0.55001	0.582312	0.23	3.4e-14	-0.53371	0.59354	Neither
ENSG00000148672	MCH	-0.00064	0.36	0.12668	0.899197	-0.0044	0.88	0.55559	0.578491	Neither
ENSG00000148730	MCH	-0.0042	0.78	0.50539	0.613282	-0.0043	0.82	0.36224	0.71717	Neither
ENSG00000148803	MCH	0.087	4e-06	-1.29636	0.19485	0.07	3.5e-05	-1.38005	0.16757	Neither
ENSG00000148832	MCH	0.065	6.5e-05	1.21579	0.224065	0.064	7.7e-05	1.39782	0.162168	Neither
ENSG00000148834	MCH	0.35	9.1e-23	0.61043	0.541579	0.35	5.2e-23	0.8724	0.382991	Neither
ENSG00000148835	MCH	0.032	0.0041	0.45181	0.651402	0.021	0.018	0.46493	0.64198	Neither
ENSG00000148908	MCH	-0.0045	0.92	-0.11348	0.909649	-0.0011	0.39	0.10313	0.917862	Neither
ENSG00000148925	MCH	0.15	1.4e-09	0.947253	0.34351	0.14	3.6e-09	0.567031	0.570693	Neither
ENSG00000148926	MCH	-0.0042	0.8	-1.07127	0.284046	0.0093	0.079	-0.475283	0.634585	Neither
ENSG00000148950	MCH	0.11	2.3e-07	2.20905	0.027171	0.095	1.5e-06	1.87323	0.061036	Neither
ENSG00000148985	MCH	0.0014	0.25	-0.756658	0.449255	0.00087	0.28	-0.987698	0.323301	Neither
ENSG00000149054	MCH	0.067	5.3e-05	-0.88889	0.374062	0.075	1.8e-05	-0.932741	0.350954	Neither
ENSG00000149084	MCH	0.61	1.9e-47	1.93134	0.053441	0.61	2.5e-47	1.78745	0.073865	Neither
ENSG00000149089	MCH	0.54	1.2e-39	-1.11198	0.266147	0.53	9.4e-39	-1.06345	0.287577	Neither
ENSG00000149182	MCH	0.0083	0.091	0.271167	0.786262	0.013	0.047	0.615655	0.538122	Neither
ENSG00000149196	MCH	0.011	0.063	0.0538	0.957095	0.00012	0.31	-0.125066	0.900471	Neither
ENSG00000149201	MCH	0.093	2e-06	0.631078	0.527989	0.091	2.6e-06	0.648926	0.516387	Neither
ENSG00000149212	MCH	0.11	2.8e-07	0.301276	0.763204	0.078	1.4e-05	0.22613	0.821101	Neither
ENSG00000149218	MCH	0.017	0.03	1.05265	0.2925	0.046	0.00068	0.817919	0.413403	Neither
ENSG00000149256	MCH	0.047	0.00065	-0.566118	0.571313	0.053	0.0003	-1.07055	0.284373	Neither
ENSG00000149262	MCH	0.085	5.6e-06	1.01628	0.309495	0.085	5.4e-06	1.07459	0.282559	Neither
ENSG00000149269	MCH	0.0091	0.082	-0.143137	0.886182	0.0044	0.16	0.023296	0.981414	Neither
ENSG00000149273	MCH	0.029	0.0062	-0.112821	0.910172	0.024	0.011	0.290642	0.771325	Neither
ENSG00000149289	MCH	0.24	3.8e-15	1.33433	0.182097	0.24	3.6e-15	1.19241	0.233101	Neither
ENSG00000149292	MCH	0.22	3.7e-14	-0.287258	0.773915	0.21	2.5e-13	-0.318587	0.75004	Neither
ENSG00000149308	MCH	0.094	1.7e-06	2.02573	0.042792	0.11	3.4e-07	2.137	0.032598	Neither
ENSG00000149311	MCH	0.1	5.2e-07	1.81398	0.06968	0.11	3e-07	1.77181	0.076427	Neither
ENSG00000149313	MCH	0.1	7.5e-07	-1.40781	0.159187	0.075	1.8e-05	-0.575532	0.564932	Neither
ENSG00000149357	MCH	0.22	5.1e-14	2.02039	0.043343	0.22	3.6e-14	2.34898	0.018825	Neither
ENSG00000149418	MCH	-0.00099	0.38	-0.675046	0.499646	0.0055	0.14	-1.21641	0.223829	Neither
ENSG00000149499	MCH	0.16	1.8e-10	0.469358	0.638814	0.17	7.8e-11	0.500036	0.61705	Neither
ENSG00000149503	MCH	0.037	0.0024	1.58922	0.112012	0.026	0.0089	0.546401	0.58479	Neither
ENSG00000149516	MCH	0.014	0.043	0.464803	0.642072	0.045	0.00085	-0.009135	0.992711	Neither
ENSG00000149531	MCH	-0.0028	0.54	0.993098	0.32066	-0.0037	0.68	1.0584	0.289873	Neither
ENSG00000149547	MCH	-0.0019	0.45	2.04239	0.041113	0.0041	0.17	2.01519	0.043885	Neither
ENSG00000149548	MCH	0.27	7.6e-17	-0.460727	0.644994	0.24	7.5e-15	-1.00264	0.316035	Neither
ENSG00000149573	MCH	0.25	1.5e-15	0.778049	0.43654	0.24	3.9e-15	0.889533	0.373717	Neither
ENSG00000149591	MCH	0.23	1.4e-14	-0.358231	0.72017	0.29	8.4e-19	-0.170945	0.864267	Neither
ENSG00000149600	MCH	-0.0041	0.76	-0.299415	0.76462	-0.0026	0.51	-0.571106	0.567928	Neither
ENSG00000149743	MCH	0.039	0.0016	0.498878	0.617866	0.015	0.039	0.060995	0.951363	Neither
ENSG00000149761	MCH	-0.0022	0.47	0.029049	0.976826	0.002	0.23	0.033024	0.973656	Neither
ENSG00000149798	MCH	0.0084	0.09	-0.856142	0.391919	0.018	0.026	-1.49771	0.134209	Neither
ENSG00000149923	MCH	0.024	0.011	-1.12174	0.262	0.017	0.03	-1.09	0.274	Neither
ENSG00000150048	MCH	0.072	2.7e-05	0.704783	0.480945	0.057	0.00018	0.941981	0.346202	Neither
ENSG00000150054	MCH	0.047	0.00061	-0.18857	0.850433	0.098	1e-06	-0.00344	0.997255	Neither
ENSG00000150337	MCH	-0.004	0.75	-2.27727	0.02277	0.0026	0.21	-2.77324	0.00555	Neither
ENSG00000150403	MCH	0.026	0.0092	-1.68958	0.09111	0.028	0.0071	-1.88282	0.059724	Neither
ENSG00000150433	MCH	-0.0015	0.42	-0.571172	0.567883	0.0019	0.23	-0.205254	0.837374	Neither
ENSG00000150456	MCH	0.011	0.067	-0.24398	0.80725	-0.004	0.73	0.078522	0.937413	Neither
ENSG00000150459	MCH	0.12	4.4e-08	0.00376	0.997	0.1	6.7e-07	-0.17625	0.860098	Neither
ENSG00000150477	MCH	0.0079	0.096	0.8213	0.411501	0.002	0.23	0.59159	0.55412	Neither
ENSG00000150527	MCH	0.06	0.00013	-0.14992	0.880825	0.037	0.0021	-0.435887	0.66292	Neither
ENSG00000150540	MCH	0.04	0.0016	0.495883	0.619977	0.042	0.0012	0.351	0.72555	Neither
ENSG00000150593	MCH	0.15	1e-09	-1.16925	0.242303	0.14	7.8e-09	-0.82539	0.409152	Neither
ENSG00000150681	MCH	0.12	8.2e-08	0.166771	0.86755	0.13	3.1e-08	0.06127	0.951	Neither
ENSG00000150753	MCH	0.53	2e-38	-0.33098	0.74066	0.52	6.9e-38	-0.599109	0.549	Neither
ENSG00000150756	MCH	0.035	0.0029	-0.69949	0.484248	0.054	0.00025	-0.657898	0.511	Neither
ENSG00000150768	MCH	0.24	2.3e-15	0.50835	0.611208	0.27	5.2e-17	0.594894	0.551915	Neither
ENSG00000150776	MCH	0.04	0.0016	0.295052	0.767954	0.028	0.0071	0.046197	0.963153	Neither
ENSG00000150787	MCH	0.11	2.7e-07	1.44935	0.147239	0.11	1.5e-07	0.983697	0.325264	Neither
ENSG00000150907	MCH	0.042	0.0013	-0.69918	0.48444	0.03	0.0052	-1.09424	0.273848	Neither
ENSG00000150967	MCH	0.005	0.15	1.37106	0.170356	0.0003	0.3	0.301685	0.762892	Neither
ENSG00000150977	MCH	0.002	0.23	0.098859	0.92125	0.023	0.014	-0.045733	0.963523	Neither
ENSG00000150990	MCH	0.024	0.011	-0.143044	0.886255	0.016	0.032	0.830994	0.405977	Neither
ENSG00000150991	MCH	-0.0035	0.63	0.431866	0.665839	0.0031	0.19	1.06939	0.284896	Neither
ENSG00000150995	MCH	-0.0027	0.52	1.7693	0.076844	-0.0019	0.45	1.92229	0.054569	Neither
ENSG00000151014	MCH	-0.0012	0.4	-1.87047	0.06142	-0.004	0.73	-2.05353	0.04002	Neither
ENSG00000151062	MCH	0.086	4.7e-06	-1.23974	0.21507	0.093	2e-06	-1.58263	0.113505	Neither
ENSG00000151092	MCH	-0.0018	0.44	-0.407	0.68401	-0.0045	0.98	-0.390783	0.695958	Neither
ENSG00000151131	MCH	0.4	2.9e-26	0.180566	0.856708	0.42	2.6e-28	0.432615	0.665294	Neither
ENSG00000151135	MCH	0.00061	0.29	-0.642451	0.52058	-0.0033	0.6	-0.778131	0.436492	Neither
ENSG00000151136	MCH	0.16	2.3e-10	-1.30032	0.193491	0.15	2.1e-09	-1.65619	0.097683	Neither
ENSG00000151148	MCH	0.047	0.00067	-0.948286	0.342984	0.046	0.00076	-1.07866	0.280741	Neither
ENSG00000151233	MCH	0.1	4.8e-07	-0.256571	0.79751	0.093	2e-06	-0.46427	0.642455	Neither
ENSG00000151239	MCH	0.035	0.0028	0.973329	0.33039	0.026	0.0085	1.00857	0.313182	Neither
ENSG00000151247	MCH	0.0067	0.11	-1.53106	0.12575	-0.00091	0.37	-1.54145	0.12321	Neither
ENSG00000151327	MCH	0.2	1.7e-12	1.36332	0.172782	0.2	1.9e-12	1.17422	0.24031	Neither
ENSG00000151332	MCH	0.29	2e-18	-0.31808	0.750427	0.3	4.2e-19	-0.208573	0.83478	Neither
ENSG00000151348	MCH	0.036	0.0024	-0.503343	0.614723	0.046	0.00072	-0.417386	0.676396	Neither
ENSG00000151353	MCH	0.099	8.9e-07	-0.033711	0.973107	0.11	3.9e-07	-0.178	0.85873	Neither
ENSG00000151366	MCH	-0.00027	0.33	-1.49365	0.135266	0.012	0.056	-0.692723	0.488484	Neither
ENSG00000151445	MCH	-0.0011	0.39	-2.21267	0.02692	0.0093	0.08	-1.42515	0.15412	Neither
ENSG00000151458	MCH	0.058	0.00017	0.22502	0.82197	0.053	0.0003	-0.537709	0.59078	Neither
ENSG00000151466	MCH	0.0064	0.12	1.67767	0.09341	0.0037	0.18	1.18215	0.23715	Neither
ENSG00000151470	MCH	0.31	4.4e-20	0.53616	0.59185	0.31	4.9e-20	-0.009639	0.99231	Neither
ENSG00000151474	MCH	0.06	0.00012	-1.56211	0.118262	0.069	4.2e-05	-1.33955	0.180391	Neither
ENSG00000151498	MCH	0.11	3e-07	0.567653	0.570271	0.083	6.8e-06	0.596657	0.550736	Neither
ENSG00000151500	MCH	0.039	0.0018	-0.634767	0.52558	0.048	0.00059	-0.824524	0.409642	Neither
ENSG00000151503	MCH	-0.0043	0.81	0.144776	0.884888	0.0012	0.26	0.25642	0.797627	Neither
ENSG00000151552	MCH	0.39	1.8e-25	-0.79171	0.42853	0.37	1.4e-24	-0.854328	0.39292	Neither
ENSG00000151575	MCH	0.0038	0.17	-0.098485	0.92155	0.035	0.0029	-1.20551	0.228005	Neither
ENSG00000151576	MCH	-0.0038	0.68	1.36335	0.172771	0.013	0.049	0.345449	0.729757	Neither
ENSG00000151640	MCH	0.069	4.2e-05	1.13375	0.2569	0.08	1e-05	1.10796	0.267881	Neither
ENSG00000151650	MCH	0.02	0.019	-0.34924	0.726913	0.015	0.039	-0.21856	0.826992	Neither
ENSG00000151689	MCH	0.023	0.013	0.567065	0.57067	0.014	0.04	0.716	0.47415	Neither
ENSG00000151690	MCH	0.4	5.1e-27	0.923171	0.355918	0.4	2.9e-26	0.85	0.39538	Neither
ENSG00000151693	MCH	0.0031	0.19	0.208821	0.834588	-0.0042	0.8	0.172	0.863352	Neither
ENSG00000151694	MCH	0.12	9.1e-08	0.227197	0.820271	0.14	4.8e-09	0.61	0.541964	Neither
ENSG00000151715	MCH	0.0082	0.093	-0.780248	0.435245	-0.0011	0.39	-1.19215	0.233203	Neither
ENSG00000151725	MCH	0.17	1.5e-10	-1.01766	0.30884	0.17	1.5e-10	-1.03812	0.29922	Neither
ENSG00000151726	MCH	-0.0039	0.72	0.72608	0.46779	0.0039	0.17	0.828691	0.40728	Neither
ENSG00000151748	MCH	-0.0031	0.58	0.41652	0.67703	-0.0042	0.8	0.300768	0.76359	Neither
ENSG00000151806	MCH	0.31	4.1e-20	-0.08315	0.93373	0.26	1.3e-16	-0.071471	0.94302	Neither
ENSG00000151876	MCH	0.0075	0.1	-0.34273	0.731799	-0.0041	0.77	-0.430152	0.667	Neither
ENSG00000151893	MCH	0.17	1.5e-10	0.07575	0.939619	0.19	4.2e-12	0.21178	0.832278	Neither
ENSG00000152061	MCH	0.045	0.00085	1.60324	0.108881	0.05	0.00046	2.01877	0.0435	Neither
ENSG00000152193	MCH	0.011	0.06	-1.59252	0.11127	0.022	0.016	-1.6974	0.089621	Neither
ENSG00000152219	MCH	0.34	3e-22	-0.026497	0.978861	0.31	5.5e-20	-0.439652	0.660189	Neither
ENSG00000152229	MCH	0.046	0.00071	0.8337	0.40444	0.037	0.0021	0.54251	0.58747	Neither
ENSG00000152234	MCH	0.3	3.2e-19	2.0996	0.035766	0.28	1.3e-17	2.22163	0.02631	Neither
ENSG00000152240	MCH	-0.0037	0.68	1.5967	0.11034	-0.0034	0.62	0.27348	0.78448	Neither
ENSG00000152315	MCH	0.11	1.7e-07	-0.17496	0.861109	0.12	9e-08	0.115236	0.90826	Neither
ENSG00000152332	MCH	0.076	1.6e-05	-0.516261	0.605672	0.058	0.00017	-0.528595	0.597	Neither
ENSG00000152348	MCH	0.094	1.7e-06	0.30275	0.762077	0.061	0.00011	0.776029	0.438	Neither
ENSG00000152380	MCH	0.13	1.6e-08	-0.24597	0.805709	0.12	4.5e-08	0.116369	0.907	Neither
ENSG00000152382	MCH	-0.0035	0.64	0.467651	0.640034	-0.0016	0.42	0.205519	0.837	Neither
ENSG00000152404	MCH	0.16	3.6e-10	-0.472068	0.636878	0.12	3.4e-08	-0.413417	0.679301	Neither
ENSG00000152409	MCH	0.037	0.0021	1.35282	0.176112	0.047	0.00062	1.43026	0.153	Neither
ENSG00000152443	MCH	0.011	0.063	2.35	0.01855	0.0091	0.082	2.7211	0.00651	Neither
ENSG00000152454	MCH	0.016	0.031	1.69	0.090822	0.017	0.03	1.50944	0.131	Neither
ENSG00000152457	MCH	0.0072	0.11	0.93213	0.351267	0.015	0.039	0.97781	0.328168	Neither
ENSG00000152464	MCH	0.028	0.0067	0.12883	0.897492	0.02	0.018	0.21491	0.829838	Neither
ENSG00000152484	MCH	0.0087	0.087	-0.75843	0.44819	0.03	0.0057	-0.328272	0.742706	Neither
ENSG00000152492	MCH	0.065	6.8e-05	0.22398	0.822771	0.078	1.4e-05	0.00021	0.999833	Neither
ENSG00000152503	MCH	-0.00094	0.37	-0.25662	0.797475	0.0034	0.19	-0.497301	0.619	Neither
ENSG00000152558	MCH	-0.004	0.75	-1.02273	0.306434	-0.0031	0.58	-0.779944	0.435424	Neither
ENSG00000152601	MCH	0.0057	0.13	-1.807	0.070762	0.044	0.00098	-0.329354	0.741888	Neither
ENSG00000152642	MCH	0.14	5.8e-09	-1.38435	0.166253	0.13	2.7e-08	-1.1861	0.235582	Neither
ENSG00000152672	MCH	0.32	1e-20	-0.074943	0.94026	0.27	1.9e-17	-0.0927	0.926175	Neither
ENSG00000152684	MCH	0.12	4.5e-08	0.48959	0.624425	0.11	3.2e-07	0.463517	0.643	Neither
ENSG00000152749	MCH	0.33	2.8e-21	-0.18514	0.85312	0.33	1.7e-21	-0.386952	0.698791	Neither
ENSG00000152760	MCH	0.13	1.1e-08	-1.33136	0.183072	0.12	4.3e-08	-1.18981	0.234	Neither
ENSG00000152766	MCH	0.073	2.6e-05	-0.17878	0.858109	0.088	3.9e-06	0.24912	0.803267	Neither
ENSG00000152778	MCH	0.091	2.4e-06	-0.49587	0.619986	0.12	3.7e-08	-0.22361	0.823058	Neither
ENSG00000152795	MCH	0.012	0.056	0.59829	0.54964	0.022	0.016	0.68313	0.49452	Neither
ENSG00000152904	MCH	-0.0043	0.85	1.02718	0.304336	0.0053	0.14	1.23314	0.218	Neither
ENSG00000153015	MCH	0.01	0.072	1.32326	0.185749	0.043	0.001	1.43498	0.151	Neither
ENSG00000153029	MCH	0.19	6e-12	0.458342	0.646707	0.16	2.4e-10	0.875401	0.381	Neither
ENSG00000153048	MCH	0.47	1.4e-32	0.82024	0.412	0.46	5.8e-32	0.92	0.358	Neither
ENSG00000153064	MCH	0.058	0.00016	-0.72355	0.46934	0.055	0.00023	-0.421132	0.67366	Neither
ENSG00000153066	MCH	0.047	0.00061	-0.94702	0.344	0.032	0.0042	-1.3	0.193	Neither
ENSG00000153071	MCH	0.19	6.9e-12	-0.51445	0.606934	0.18	1.5e-11	-0.74154	0.458	Neither
ENSG00000153094	MCH	0.0026	0.21	0.012494	0.990032	0.0027	0.21	0.477	0.633059	Neither
ENSG00000153113	MCH	0.19	3.3e-12	-1.5039	0.132608	0.19	4e-12	-1.62289	0.105	Neither
ENSG00000153130	MCH	-0.0036	0.65	-0.35332	0.72385	-0.0039	0.72	-0.331704	0.74011	Neither
ENSG00000153140	MCH	0.059	0.00014	-0.42331	0.672065	0.049	0.00048	-1.00389	0.315	Neither
ENSG00000153207	MCH	-0.0044	0.9	-1.13838	0.254962	-0.0045	0.99	-0.638903	0.523	Neither
ENSG00000153208	MCH	0.26	2.4e-16	0.28452	0.776012	0.26	2.5e-16	0.55	0.581985	Neither
ENSG00000153214	MCH	0.23	1.5e-14	0.848289	0.396277	0.21	3.3e-13	0.973	0.330434	Neither
ENSG00000153250	MCH	0.065	6.9e-05	-1.33793	0.180919	0.074	2.2e-05	-0.988	0.323098	Neither
ENSG00000153317	MCH	0.0051	0.14	1.39688	0.162451	0.0023	0.22	1.23851	0.215529	Neither
ENSG00000153363	MCH	0.11	3.7e-07	0.110357	0.912126	0.094	1.8e-06	-0.050404	0.96	Neither
ENSG00000153406	MCH	0.62	3.7e-48	0.54398	0.586	0.61	2e-47	0.789	0.43	Neither
ENSG00000153485	MCH	-0.0039	0.72	-0.09353	0.925485	0.0021	0.23	-0.756147	0.44956	Neither
ENSG00000153487	MCH	0.00055	0.29	0.64765	0.51721	8.2e-05	0.31	0.842721	0.399385	Neither
ENSG00000153551	MCH	0.27	4e-17	1.22654	0.219994	0.26	9e-17	0.907821	0.363973	Neither
ENSG00000153560	MCH	0.078	1.3e-05	1.24452	0.213309	0.068	4.7e-05	1.12587	0.260218	Neither
ENSG00000153561	MCH	0.024	0.011	-1.09319	0.274308	0.04	0.0015	-1.44	0.149694	Neither
ENSG00000153574	MCH	-0.0014	0.41	1.60032	0.109527	-0.0039	0.7	1.76	0.077991	Neither
ENSG00000153767	MCH	0.06	0.00012	-1.66863	0.095191	0.089	3.4e-06	-1.52713	0.126728	Neither
ENSG00000153774	MCH	0.15	9.6e-10	-0.13676	0.891	0.15	1.1e-09	0.176	0.86	Neither
ENSG00000153786	MCH	0.14	8e-09	0.66716	0.505	0.13	2.1e-08	0.744	0.457	Neither
ENSG00000153814	MCH	0.46	1.7e-31	0.231483	0.81694	0.45	1.2e-30	0.14299	0.8863	Neither
ENSG00000153823	MCH	0.1	4.7e-07	-0.410885	0.681157	0.093	1.9e-06	-0.584	0.55928	Neither
ENSG00000153879	MCH	-0.00085	0.37	0.853	0.393763	-0.0015	0.41	1.02045	0.308	Neither
ENSG00000153885	MCH	0.023	0.013	0.632	0.52766	0.021	0.017	1.23391	0.217	Neither
ENSG00000153898	MCH	0.14	8.2e-09	0.762464	0.445783	0.11	1.5e-07	0.759232	0.448	Neither
ENSG00000153936	MCH	0.093	1.9e-06	-0.67244	0.501304	0.085	5.2e-06	-0.645244	0.519	Neither
ENSG00000153944	MCH	0.071	3.4e-05	-0.16366	0.870001	0.031	0.0047	0.493077	0.621958	Neither
ENSG00000153975	MCH	0.039	0.0017	0.84514	0.398032	0.029	0.0063	0.959822	0.337145	Neither
ENSG00000154001	MCH	0.14	6.3e-09	0.19395	0.846212	0.14	2.6e-09	0.139352	0.88917	Neither
ENSG00000154016	MCH	0.066	5.8e-05	1.44964	0.14716	0.078	1.3e-05	1.46978	0.141623	Neither
ENSG00000154025	MCH	0.0018	0.24	0.28501	0.77564	0.0076	0.1	0.510486	0.609711	Neither
ENSG00000154079	MCH	-0.0037	0.68	-0.86583	0.386582	-0.0042	0.79	-0.710549	0.477364	Neither
ENSG00000154102	MCH	0.0067	0.11	1.88899	0.0589	-0.00058	0.35	1.53	0.126	Neither
ENSG00000154134	MCH	-0.0041	0.75	1.22342	0.221172	-0.001	0.38	0.973828	0.330142	Neither
ENSG00000154146	MCH	0.01	0.071	0.666728	0.504946	0.0053	0.14	0.677383	0.498163	Neither
ENSG00000154153	MCH	0.41	2e-27	0.03302	0.973658	0.39	1.2e-25	0.186584	0.852	Neither
ENSG00000154174	MCH	0.0033	0.19	-0.41657	0.676992	-0.0045	1	-0.543527	0.586767	Neither
ENSG00000154188	MCH	-0.00035	0.34	1.28527	0.198698	-0.0031	0.58	1.18461	0.236172	Neither
ENSG00000154222	MCH	0.11	1.6e-07	1.19436	0.232338	0.11	2.1e-07	1.16379	0.245	Neither
ENSG00000154229	MCH	0.18	1e-11	0.71279	0.475977	0.2	1.6e-12	0.818082	0.41331	Neither
ENSG00000154237	MCH	-0.002	0.46	0.676122	0.49896	-0.0011	0.38	0.69532	0.486854	Neither
ENSG00000154330	MCH	0.29	3.1e-18	0.05002	0.96011	0.3	2.2e-19	0.18031	0.85691	Neither
ENSG00000154429	MCH	0.031	0.005	-0.249063	0.803312	0.045	0.00081	-0.419302	0.675	Neither
ENSG00000154447	MCH	-0.0042	0.78	0.64461	0.51918	-0.0044	0.88	0.37812	0.70534	Neither
ENSG00000154473	MCH	0.16	3.2e-10	-0.36681	0.713762	0.13	2.3e-08	-0.13306	0.894143	Neither
ENSG00000154511	MCH	0.075	1.8e-05	-0.081341	0.935171	0.072	2.9e-05	0.067848	0.946	Neither
ENSG00000154518	MCH	0.093	1.9e-06	-1.36955	0.170827	0.074	2.2e-05	-1.06	0.290901	Neither
ENSG00000154589	MCH	0.27	6.3e-17	0.41208	0.680277	0.28	6.8e-18	0.762971	0.445481	Neither
ENSG00000154640	MCH	0.14	3.2e-09	-0.6153	0.53835	0.14	3.2e-09	-0.55329	0.58006	Neither
ENSG00000154642	MCH	0.11	2.1e-07	-0.5404	0.58895	0.1	7.2e-07	-1.17601	0.23959	Neither
ENSG00000154710	MCH	0.13	3.2e-08	-1.30383	0.192291	0.13	1.8e-08	-1.14232	0.253321	Neither
ENSG00000154719	MCH	0.24	5.5e-15	-0.7414	0.45846	0.22	5.4e-14	-0.84091	0.4004	Neither
ENSG00000154743	MCH	0.039	0.0017	-1.39484	0.163063	0.038	0.0019	-1.6252	0.104121	Neither
ENSG00000154781	MCH	0.11	3.5e-07	0.78818	0.430591	0.11	2.6e-07	1.01651	0.309388	Neither
ENSG00000154803	MCH	0.0007	0.28	0.54958	0.582608	0.0026	0.21	-0.498671	0.618011	Neither
ENSG00000154813	MCH	0.18	3.4e-11	-0.77208	0.440069	0.17	1e-10	-0.873169	0.382571	Neither
ENSG00000154822	MCH	0.13	2.4e-08	1.0345	0.300901	0.12	1.1e-07	1.3554	0.175289	Neither
ENSG00000154832	MCH	0.019	0.022	0.9305	0.35212	0.015	0.038	1.34571	0.1784	Neither
ENSG00000154845	MCH	0.077	1.4e-05	0.9917	0.321359	0.092	2.3e-06	0.98229	0.32596	Neither
ENSG00000154856	MCH	0.032	0.004	-1.2301	0.218666	0.018	0.024	-0.82505	0.40934	Neither
ENSG00000154889	MCH	0.011	0.063	-0.2514	0.801479	0.015	0.036	-0.69902	0.48454	Neither
ENSG00000154978	MCH	0.29	8.7e-19	-0.690442	0.489916	0.27	2.8e-17	-0.49425	0.621132	Neither
ENSG00000155016	MCH	0.0061	0.13	1.77538	0.07583	0.007	0.11	0.424553	0.67116	Neither
ENSG00000155085	MCH	0.0012	0.26	0.62763	0.530246	3.4e-05	0.32	0.525368	0.599328	Neither
ENSG00000155090	MCH	0.0064	0.12	-0.37386	0.708506	-0.0044	0.88	-0.672947	0.500981	Neither
ENSG00000155093	MCH	-0.0028	0.54	1.07468	0.282517	-0.0042	0.8	0.47587	0.634168	Neither
ENSG00000155096	MCH	0.54	5.5e-40	0.22354	0.823112	0.54	4.8e-39	-0.179008	0.857931	Neither
ENSG00000155097	MCH	0.037	0.0022	-1.67003	0.094914	0.05	0.00045	-1.86775	0.061796	Neither
ENSG00000155100	MCH	0.034	0.0033	0.80818	0.418986	0.047	0.00063	-0.043161	0.965573	Neither
ENSG00000155111	MCH	-0.0045	1	1.42199	0.155029	-0.0038	0.68	1.67171	0.094582	Neither
ENSG00000155158	MCH	0.16	3.2e-10	-0.06362	0.94928	0.15	1.4e-09	-0.074231	0.94083	Neither
ENSG00000155189	MCH	0.11	1.4e-07	-0.55102	0.581618	0.081	9.4e-06	-0.581341	0.56101	Neither
ENSG00000155287	MCH	0.038	0.0019	1.53868	0.123882	0.035	0.0028	2.10487	0.035303	Neither
ENSG00000155324	MCH	0.0076	0.1	1.14534	0.252067	-0.0022	0.47	1.15607	0.248	Neither
ENSG00000155363	MCH	-0.0043	0.83	0.617014	0.537225	-0.004	0.75	0.307217	0.759	Neither
ENSG00000155368	MCH	0.22	6.9e-14	-1.44876	0.147406	0.23	2.5e-14	-1.42	0.156342	Neither
ENSG00000155393	MCH	-0.0015	0.41	-1.23421	0.217	0.0025	0.21	-0.554	0.58	Neither
ENSG00000155438	MCH	-0.0024	0.49	1.09407	0.273925	0.016	0.032	0.507	0.611805	Neither
ENSG00000155463	MCH	0.00097	0.27	0.76152	0.446345	0.005	0.15	0.585357	0.55831	Neither
ENSG00000155465	MCH	0.22	1.4e-13	1.09983	0.271407	0.21	1.5e-13	1.06103	0.28867	Neither
ENSG00000155506	MCH	-0.0026	0.52	0.61767	0.536792	-0.0028	0.54	0.25357	0.8	Neither
ENSG00000155542	MCH	0.66	4.8e-54	1.02669	0.304567	0.66	1.3e-53	0.951317	0.341	Neither
ENSG00000155561	MCH	0.043	0.001	0.574613	0.565553	0.084	5.9e-06	-0.38551	0.699862	Neither
ENSG00000155629	MCH	-0.0016	0.42	0.56636	0.57115	-0.0018	0.44	0.75342	0.451197	Neither
ENSG00000155636	MCH	-0.00055	0.35	-0.173007	0.862646	0.0047	0.15	0.0256	0.979612	Neither
ENSG00000155660	MCH	0.015	0.035	1.10231	0.270329	0.034	0.0033	0.77205	0.440083	Neither
ENSG00000155755	MCH	0.045	0.00084	0.823235	0.410374	0.035	0.003	0.954	0.340083	Neither
ENSG00000155846	MCH	-0.0034	0.62	0.04682	0.962657	0.0047	0.15	-0.415636	0.678	Neither
ENSG00000155849	MCH	0.032	0.004	0.696546	0.486087	0.043	0.001	0.31049	0.756187	Neither
ENSG00000155868	MCH	0.078	1.3e-05	2.11061	0.034806	0.086	4.7e-06	2.16198	0.0306	Neither
ENSG00000155893	MCH	0.17	4.2e-11	-0.50401	0.614257	0.17	1.5e-10	-0.398339	0.69038	Neither
ENSG00000155906	MCH	0.009	0.083	1.7773	0.07552	0.015	0.037	1.41251	0.1578	Neither
ENSG00000155926	MCH	0.022	0.015	1.3783	0.16811	0.032	0.004	1.35267	0.176163	Neither
ENSG00000155957	MCH	0.027	0.0082	1.66094	0.096725	0.026	0.0088	1.10858	0.267613	Neither
ENSG00000156030	MCH	0.0024	0.22	1.70184	0.088786	0.0035	0.18	1.28431	0.19903	Neither
ENSG00000156052	MCH	-0.00024	0.33	-1.21265	0.22526	0.0037	0.18	-1.22041	0.22231	Neither
ENSG00000156110	MCH	0.14	6.8e-09	-2.73739	0.006193	0.13	3e-08	-2.73906	0.006161	Neither
ENSG00000156113	MCH	0.15	1.9e-09	-0.52239	0.601399	0.14	5.4e-09	-0.42418	0.671434	Neither
ENSG00000156127	MCH	0.0028	0.2	-0.31925	0.74954	0.019	0.021	-0.794289	0.42703	Neither
ENSG00000156171	MCH	0.26	1.1e-16	-0.524369	0.600022	0.25	6.1e-16	-0.388674	0.698	Neither
ENSG00000156232	MCH	0.034	0.0033	0.655526	0.51213	0.041	0.0014	0.7775	0.436865	Neither
ENSG00000156253	MCH	-0.0031	0.58	0.5227	0.60121	-0.0012	0.39	-0.22177	0.82449	Neither
ENSG00000156261	MCH	0.39	5.2e-26	-0.2521	0.80096	0.37	6.1e-24	-0.43696	0.66214	Neither
ENSG00000156265	MCH	0.34	2.9e-22	-1.6867	0.09166	0.34	6.1e-22	-1.69903	0.08931	Neither
ENSG00000156273	MCH	-0.0041	0.75	1.3336	0.18232	-0.0025	0.51	2.31467	0.02063	Neither
ENSG00000156299	MCH	0.32	2.7e-20	-1.49	0.13623	0.32	1.4e-20	-1.43665	0.15082	Neither
ENSG00000156374	MCH	0.1	4.8e-07	1.24	0.214976	0.083	6.9e-06	1.15478	0.248179	Neither
ENSG00000156381	MCH	-0.0041	0.75	1.09677	0.27274	-0.0038	0.68	1.43092	0.15245	Neither
ENSG00000156411	MCH	0.35	4.1e-23	0.93022	0.352258	0.36	1.9e-23	0.90594	0.36497	Neither
ENSG00000156414	MCH	0.19	3.7e-12	0.38099	0.703208	0.21	6e-13	0.38838	0.69774	Neither
ENSG00000156469	MCH	-0.003	0.57	0.91634	0.359488	-0.00017	0.33	0.767999	0.442488	Neither
ENSG00000156508	MCH	0.27	3.9e-17	1.84863	0.064512	0.31	7.2e-20	1.53058	0.125875	Neither
ENSG00000156510	MCH	-0.0038	0.69	-0.19898	0.842277	-0.0045	0.95	-0.7781	0.436511	Neither
ENSG00000156587	MCH	0.059	0.00015	3.28066	0.001036	0.043	0.0011	3.75033	0.000177	Neither
ENSG00000156603	MCH	0.068	4.4e-05	0.843536	0.398929	0.049	0.0005	0.570988	0.568008	Neither
ENSG00000156711	MCH	0.13	2.7e-08	-0.05673	0.954758	0.13	2.5e-08	0.175623	0.86059	Neither
ENSG00000156735	MCH	0.14	3.7e-09	0.42164	0.673286	0.14	6.6e-09	0.706333	0.479981	Neither
ENSG00000156787	MCH	0.048	0.00055	0.66993	0.502901	0.06	0.00013	1.56286	0.118086	Neither
ENSG00000156795	MCH	0.36	3.8e-23	1.85656	0.063373	0.33	1.6e-21	1.49623	0.134594	Neither
ENSG00000156804	MCH	-0.0045	0.95	-1.09635	0.272927	-0.0038	0.7	-1.06195	0.288257	Neither
ENSG00000156858	MCH	0.071	3.3e-05	-0.55047	0.582	0.055	0.00023	0.0618	0.951	Neither
ENSG00000156876	MCH	0.11	1.8e-07	0.684659	0.493559	0.1	5e-07	0.728437	0.466	Neither
ENSG00000156931	MCH	-0.0031	0.58	-0.29118	0.770913	-0.0044	0.87	-0.444902	0.656391	Neither
ENSG00000156958	MCH	0.02	0.018	-2.00379	0.04509	0.019	0.022	-2.06816	0.038625	Neither
ENSG00000157014	MCH	0.13	1.2e-08	-0.05722	0.954369	0.14	2.5e-09	0.053529	0.957311	Neither
ENSG00000157017	MCH	0.02	0.019	1.23848	0.215538	0.021	0.017	1.42839	0.153181	Neither
ENSG00000157020	MCH	0.033	0.0038	-0.58194	0.560609	0.029	0.006	-0.998035	0.318262	Neither
ENSG00000157107	MCH	0.27	7.6e-17	0.54328	0.58694	0.28	9.5e-18	0.5634	0.573	Neither
ENSG00000157168	MCH	0.3	5.4e-19	-0.74517	0.456171	0.28	6.8e-18	-0.570123	0.568594	Neither
ENSG00000157191	MCH	0.25	4.8e-16	-1.31905	0.187153	0.24	3.8e-15	-1.31176	0.19	Neither
ENSG00000157193	MCH	0.00014	0.31	-1.59984	0.109633	-0.0036	0.66	-1.17815	0.239	Neither
ENSG00000157214	MCH	0.047	0.00066	1.00585	0.314487	0.041	0.0013	0.84277	0.39936	Neither
ENSG00000157216	MCH	0.0013	0.26	-0.220543	0.825448	-0.004	0.74	-0.571307	0.568	Neither
ENSG00000157240	MCH	0.1	6.4e-07	-0.991859	0.321266	0.083	6.7e-06	-0.88141	0.378097	Neither
ENSG00000157259	MCH	0.0068	0.11	1.41538	0.156958	-0.0038	0.69	1.84869	0.064502	Neither
ENSG00000157303	MCH	0.16	1.9e-10	-0.11988	0.90458	0.17	6.9e-11	-0.730112	0.46532	Neither
ENSG00000157315	MCH	0.037	0.0024	-0.36216	0.717	0.042	0.0013	-0.366	0.714	Neither
ENSG00000157326	MCH	0.044	0.00089	0.41484	0.678258	0.042	0.0011	0.124918	0.90059	Neither
ENSG00000157349	MCH	0.025	0.0098	-1.25883	0.208	0.018	0.026	-1.39	0.166	Neither
ENSG00000157353	MCH	0.24	7.6e-15	-0.70196	0.483	0.22	8.2e-14	-0.767	0.443	Neither
ENSG00000157379	MCH	0.54	2.6e-39	-2.69982	0.006938	0.51	7.5e-37	-2.79508	0.00519	Neither
ENSG00000157426	MCH	0.3	6e-19	-0.63195	0.52742	0.3	2.3e-19	-0.877689	0.38011	Neither
ENSG00000157445	MCH	0.0025	0.21	-0.42598	0.670122	0.0084	0.09	0.352511	0.724455	Neither
ENSG00000157538	MCH	0.032	0.0041	1.1386	0.25487	0.061	0.00011	-0.01292	0.98969	Neither
ENSG00000157540	MCH	0.0098	0.075	0.7823	0.43402	0.0073	0.11	0.37374	0.7086	Neither
ENSG00000157551	MCH	0.11	3.5e-07	-1.2961	0.19495	0.086	5.1e-06	-2.07183	0.03828	Neither
ENSG00000157557	MCH	-0.0038	0.7	0.1654	0.86863	-0.0011	0.38	-0.6688	0.50362	Neither
ENSG00000157593	MCH	0.0092	0.082	-0.30322	0.761719	0.0049	0.15	-0.14871	0.881782	Neither
ENSG00000157601	MCH	0.0057	0.13	1.5117	0.13061	0.0093	0.08	2.0547	0.03991	Neither
ENSG00000157637	MCH	0.27	2.8e-17	-0.12381	0.901468	0.27	6.9e-17	0.150988	0.879985	Neither
ENSG00000157693	MCH	0.029	0.0063	0.9672	0.33344	0.019	0.023	1.15183	0.24939	Neither
ENSG00000157796	MCH	-0.0023	0.48	0.19624	0.84443	-0.0042	0.81	0.485291	0.62747	Neither
ENSG00000157800	MCH	-0.0041	0.76	0.072589	0.942133	-0.0022	0.48	0.27755	0.781358	Neither
ENSG00000157823	MCH	0.26	3e-16	-0.924102	0.35543	0.27	4.9e-17	-0.62661	0.530915	Neither
ENSG00000157827	MCH	0.0054	0.14	-0.250106	0.802505	0.037	0.0021	0.00271	0.997838	Neither
ENSG00000157870	MCH	0.029	0.0065	1.73864	0.082098	0.042	0.0012	1.94778	0.0514	Neither
ENSG00000157895	MCH	0.14	2.8e-09	1.33045	0.18337	0.11	2.3e-07	1.66484	0.095944	Neither
ENSG00000157916	MCH	0.17	1e-10	-2.33713	0.019433	0.15	9.6e-10	-2.75136	0.00593	Neither
ENSG00000157954	MCH	0.11	3.2e-07	-0.626514	0.530978	0.094	1.8e-06	-2.11001	0.034858	Neither
ENSG00000158109	MCH	0.14	2.5e-09	0.020026	0.984022	0.1	5e-07	-0.304975	0.76	Neither
ENSG00000158156	MCH	0.021	0.017	-1.13312	0.257164	0.014	0.04	-1.05417	0.292	Neither
ENSG00000158163	MCH	-0.0026	0.52	1.23535	0.216699	-0.0042	0.79	0.694376	0.487447	Neither
ENSG00000158201	MCH	-0.0043	0.84	0.9656	0.334259	0.0031	0.19	0.43482	0.6637	Neither
ENSG00000158234	MCH	-0.0031	0.57	-0.00163	0.998702	0.0015	0.25	-0.122662	0.902375	Neither
ENSG00000158270	MCH	0.034	0.0033	0.458	0.646953	0.025	0.011	0.25252	0.80064	Neither
ENSG00000158321	MCH	0.021	0.018	0.155708	0.876263	0.022	0.015	-0.07192	0.942667	Neither
ENSG00000158373	MCH	0.081	9.5e-06	1.32347	0.185681	0.069	3.9e-05	1.41668	0.156577	Neither
ENSG00000158411	MCH	0.2	8.3e-13	-1.03103	0.302526	0.2	1.8e-12	-0.951	0.341854	Neither
ENSG00000158457	MCH	0.22	9.6e-14	-1.27309	0.202988	0.2	9.2e-13	-1.17236	0.241053	Neither
ENSG00000158467	MCH	-0.0014	0.4	0.203678	0.838605	-0.0014	0.41	-0.29985	0.764292	Neither
ENSG00000158470	MCH	0.28	9.3e-18	0.007035	0.99439	0.28	6.1e-18	0.091149	0.927374	Neither
ENSG00000158477	MCH	-0.00014	0.33	-1.02757	0.304154	-0.0038	0.69	0.085427	0.932	Neither
ENSG00000158485	MCH	0.18	1.2e-11	0.53435	0.593099	0.16	2.2e-10	0.452667	0.651	Neither
ENSG00000158488	MCH	0.28	1.7e-17	0.557094	0.577463	0.25	1.7e-15	0.508146	0.611	Neither
ENSG00000158517	MCH	0.065	6.9e-05	-0.445539	0.65593	0.062	9.3e-05	-0.57854	0.562901	Neither
ENSG00000158555	MCH	0.053	0.0003	-0.148264	0.882135	0.027	0.0083	-0.069049	0.94495	Neither
ENSG00000158604	MCH	0.045	0.00085	-2.99718	0.002725	0.053	0.00032	-2.40547	0.016152	Neither
ENSG00000158623	MCH	0.4	8.6e-27	-0.534041	0.593313	0.43	8.4e-29	-0.69069	0.48976	Neither
ENSG00000158710	MCH	0.059	0.00015	1.13155	0.257823	0.063	8.9e-05	1.31154	0.19	Neither
ENSG00000158714	MCH	0.089	3.1e-06	-0.673971	0.50033	0.066	5.9e-05	-0.622902	0.533	Neither
ENSG00000158717	MCH	0.054	0.00028	0.09626	0.923	0.056	0.0002	-0.0885	0.929	Neither
ENSG00000158769	MCH	0.045	0.00086	-0.461267	0.644607	0.05	0.00043	-1.20322	0.229	Neither
ENSG00000158773	MCH	0.15	9.5e-10	-0.100765	0.919737	0.17	4.1e-11	-0.221524	0.825	Neither
ENSG00000158796	MCH	-0.0028	0.54	1.91565	0.05541	-0.0045	0.96	2.33054	0.0198	Neither
ENSG00000158825	MCH	0.27	2.5e-17	1.07032	0.284475	0.27	4.9e-17	1.04733	0.295	Neither
ENSG00000158828	MCH	0.1	4.4e-07	-0.383368	0.701447	0.04	0.0014	0.061204	0.951	Neither
ENSG00000158869	MCH	0.2	9.6e-13	0.80808	0.419044	0.21	2.1e-13	1.06864	0.285	Neither
ENSG00000158882	MCH	0.034	0.0031	1.22315	0.221274	0.035	0.0029	1.20158	0.23	Neither
ENSG00000158985	MCH	0.05	0.00045	-1.42894	0.153021	0.046	0.00068	-1.47294	0.141	Neither
ENSG00000159023	MCH	0.014	0.044	-1.25628	0.209014	0.024	0.011	-1.09264	0.275	Neither
ENSG00000159086	MCH	-0.0045	1	0.0447	0.96438	-0.0043	0.85	0.3907	0.69602	Neither
ENSG00000159110	MCH	0.077	1.4e-05	-0.9288	0.35301	0.09	3e-06	-0.71928	0.47197	Neither
ENSG00000159128	MCH	0.47	4.6e-33	1.0309	0.3026	0.48	2.2e-33	0.78914	0.43003	Neither
ENSG00000159176	MCH	0.046	0.00075	-0.140289	0.888431	0.069	3.9e-05	0.57558	0.565	Neither
ENSG00000159189	MCH	-0.0045	1	1.11362	0.265442	-0.00087	0.37	0.569453	0.569	Neither
ENSG00000159199	MCH	0.15	2.1e-09	0.29089	0.771132	0.14	3.6e-09	0.43956	0.660256	Neither
ENSG00000159202	MCH	0.11	2.1e-07	0.97408	0.330015	0.096	1.3e-06	0.578249	0.563096	Neither
ENSG00000159214	MCH	0.015	0.037	-0.367381	0.713335	0.016	0.032	-1.61914	0.105	Neither
ENSG00000159228	MCH	0.21	1.7e-13	-1.084	0.27837	0.18	2.1e-11	-0.58009	0.56185	Neither
ENSG00000159231	MCH	-0.0005	0.35	-1.4892	0.13644	-0.0039	0.72	-2.28937	0.02206	Neither
ENSG00000159314	MCH	0.012	0.057	0.18636	0.852161	0.025	0.01	0.915187	0.360093	Neither
ENSG00000159339	MCH	0.15	1e-09	-0.138197	0.890085	0.21	4.7e-13	-0.172036	0.863	Neither
ENSG00000159346	MCH	-0.0036	0.65	0.514719	0.606749	-0.0044	0.89	0.435132	0.663	Neither
ENSG00000159348	MCH	0.033	0.0036	-0.565089	0.572014	0.028	0.007	-0.695208	0.487	Neither
ENSG00000159352	MCH	0.024	0.011	2.17388	0.029714	0.018	0.025	2.88306	0.00394	Neither
ENSG00000159388	MCH	0.003	0.2	0.367678	0.713113	-0.002	0.46	0.135409	0.892	Neither
ENSG00000159399	MCH	0.13	1.7e-08	0.676862	0.498493	0.13	1.9e-08	0.834	0.404358	Neither
ENSG00000159445	MCH	0.018	0.025	-2.08745	0.036848	0.025	0.01	-1.6092	0.108	Neither
ENSG00000159461	MCH	0.21	1.9e-13	-0.11637	0.907	0.18	1.1e-11	-0.62	0.535	Neither
ENSG00000159479	MCH	-0.0041	0.78	-0.773239	0.439381	-0.0019	0.45	-1.21647	0.224	Neither
ENSG00000159593	MCH	0.11	3.4e-07	-1.80247	0.0715	0.13	1.8e-08	-2	0.0458	Neither
ENSG00000159596	MCH	-6.5e-06	0.32	-0.564555	0.572376	0.00058	0.29	-0.47112	0.638	Neither
ENSG00000159618	MCH	0.075	2e-05	-3.03602	0.0024	0.081	9.1e-06	-2.56	0.0104	Neither
ENSG00000159658	MCH	0.019	0.023	-1.47333	0.140661	0.042	0.0011	-2.17279	0.0298	Neither
ENSG00000159692	MCH	0.056	0.00021	0.05576	0.95553	0.052	0.00034	-0.395783	0.69227	Neither
ENSG00000159713	MCH	-0.0043	0.82	1.81717	0.0692	-0.0045	0.94	2.4	0.0165	Neither
ENSG00000159714	MCH	0.0022	0.22	2.32452	0.0201	0.0049	0.15	2.56	0.0105	Neither
ENSG00000159720	MCH	0.32	2e-20	-2.14895	0.0316	0.31	9.9e-20	-2.2	0.0276	Neither
ENSG00000159723	MCH	0.077	1.5e-05	-0.36146	0.718	0.081	9.4e-06	-0.508	0.612	Neither
ENSG00000159761	MCH	0.0044	0.16	0.47322	0.636	0.0082	0.093	0.209	0.835	Neither
ENSG00000159792	MCH	0.022	0.016	-1.78774	0.0738	0.025	0.0096	-1.75	0.0793	Neither
ENSG00000159840	MCH	0.19	4e-12	1.27168	0.203486	0.16	3.8e-10	1.26801	0.204793	Neither
ENSG00000159873	MCH	0.055	0.00023	0.026736	0.97867	0.057	0.00017	0.15605	0.87599	Neither
ENSG00000159882	MCH	0.0062	0.12	-0.466	0.641356	0.0036	0.18	-0.26374	0.792	Neither
ENSG00000160013	MCH	0.00045	0.3	0.231	0.817306	-0.0043	0.82	0.26184	0.793	Neither
ENSG00000160075	MCH	0.16	2.1e-10	-1.88955	0.058818	0.16	2e-10	-1.75348	0.0795	Neither
ENSG00000160094	MCH	0.0041	0.17	0.319703	0.749193	-0.0045	0.97	0.116536	0.907	Neither
ENSG00000160111	MCH	0.024	0.011	-0.426	0.670402	0.021	0.018	-0.3338	0.739	Neither
ENSG00000160113	MCH	0.038	0.002	-1.06	0.291307	0.032	0.0042	-0.608	0.543	Neither
ENSG00000160117	MCH	0.033	0.0036	0.0867	0.930911	0.019	0.022	0.53309	0.594	Neither
ENSG00000160124	MCH	0.27	5.2e-17	1.31161	0.189653	0.23	1.6e-14	1.44677	0.14796	Neither
ENSG00000160172	MCH	-0.0042	0.8	0.239951	0.810368	-0.0036	0.66	0.694569	0.487326	Neither
ENSG00000160193	MCH	0.096	1.4e-06	-0.3851	0.70017	0.11	1.9e-07	-0.8013	0.42296	Neither
ENSG00000160194	MCH	-0.0016	0.42	0.4067	0.68421	0.018	0.025	0.61258	0.54015	Neither
ENSG00000160199	MCH	0.0074	0.1	1.2248	0.22067	0.0037	0.18	1.4906	0.13607	Neither
ENSG00000160200	MCH	-0.0034	0.62	1.0071	0.31387	-0.0035	0.64	0.81403	0.41563	Neither
ENSG00000160213	MCH	0.072	2.7e-05	0.3404	0.73352	0.081	8.5e-06	0.45992	0.64557	Neither
ENSG00000160216	MCH	0.062	0.0001	0.3514	0.72527	0.053	0.00029	0.34146	0.73276	Neither
ENSG00000160221	MCH	0.048	0.00054	-1.1152	0.26477	0.043	0.001	-1.09382	0.27404	Neither
ENSG00000160226	MCH	0.2	9e-13	0.0332	0.97354	0.16	2.8e-10	0.12384	0.90144	Neither
ENSG00000160255	MCH	-0.0045	0.95	-0.9638	0.33515	-0.0024	0.49	-1.04672	0.29523	Neither
ENSG00000160256	MCH	0.026	0.0086	-0.0881	0.92982	0.018	0.025	0.78864	0.43032	Neither
ENSG00000160284	MCH	0.33	1.6e-21	1.1973	0.23121	0.32	2.6e-20	1.17641	0.23943	Neither
ENSG00000160285	MCH	0.27	4.7e-17	0.2467	0.80513	0.27	7.1e-17	0.44736	0.65462	Neither
ENSG00000160293	MCH	0.037	0.0021	1.74172	0.08156	0.055	0.00025	0.330165	0.74128	Neither
ENSG00000160294	MCH	-0.0045	0.95	-0.3652	0.71498	-0.0023	0.48	-0.48991	0.6242	Neither
ENSG00000160299	MCH	0.0067	0.12	-0.1763	0.86009	0.0052	0.14	0.05199	0.95854	Neither
ENSG00000160305	MCH	0.032	0.004	-0.2733	0.78464	0.02	0.02	-0.26074	0.7943	Neither
ENSG00000160310	MCH	0.32	1.2e-20	1.0429	0.29699	0.31	5.5e-20	1.12339	0.26127	Neither
ENSG00000160408	MCH	-0.0027	0.53	-2.46606	0.01366	-0.0027	0.53	-1.92008	0.05485	Neither
ENSG00000160410	MCH	0.14	4.1e-09	-0.344	0.730914	0.16	3e-10	-0.28745	0.774	Neither
ENSG00000160439	MCH	0.12	3.6e-08	0.195	0.845741	0.11	2.2e-07	0.23508	0.814	Neither
ENSG00000160469	MCH	0.041	0.0013	-0.775	0.438239	0.044	0.00093	-0.40169	0.688	Neither
ENSG00000160584	MCH	0.005	0.15	-0.444366	0.656778	0.0083	0.092	-0.288885	0.772669	Neither
ENSG00000160613	MCH	-0.0038	0.69	0.54779	0.583836	-0.001	0.38	0.140923	0.887931	Neither
ENSG00000160685	MCH	0.11	4.1e-07	0.135656	0.892093	0.1	4.7e-07	0.279083	0.78	Neither
ENSG00000160695	MCH	0.025	0.01	0.401922	0.687742	0.021	0.018	1.26527	0.205776	Neither
ENSG00000160703	MCH	0.011	0.065	0.02147	0.98287	0.0097	0.076	-0.193376	0.846665	Neither
ENSG00000160714	MCH	-0.0045	0.99	-0.099259	0.920933	-0.0043	0.82	-0.237799	0.812	Neither
ENSG00000160741	MCH	0.012	0.059	0.947709	0.343278	-0.0036	0.66	0.859246	0.39	Neither
ENSG00000160746	MCH	0.012	0.057	1.24708	0.21237	0.015	0.037	1.6303	0.103037	Neither
ENSG00000160752	MCH	0.0018	0.24	-1.92881	0.053754	-0.0024	0.49	-1.86996	0.0615	Neither
ENSG00000160753	MCH	0.041	0.0013	-0.331317	0.740405	0.045	0.0008	-0.171086	0.864	Neither
ENSG00000160783	MCH	0.024	0.011	1.12447	0.260815	0.015	0.035	1.39386	0.163	Neither
ENSG00000160789	MCH	0.27	6.6e-17	0.391408	0.695496	0.3	4.4e-19	0.853116	0.394	Neither
ENSG00000160799	MCH	0.075	1.9e-05	-0.23827	0.811674	0.058	0.00016	-0.045188	0.963958	Neither
ENSG00000160818	MCH	0.17	1.5e-10	-0.518295	0.604252	0.15	1.6e-09	-0.731138	0.465	Neither
ENSG00000160856	MCH	-0.0019	0.45	0.245966	0.805708	-0.003	0.56	0.236957	0.813	Neither
ENSG00000160883	MCH	0.0076	0.1	0.82684	0.408326	0.0072	0.11	1.92171	0.0546	Neither
ENSG00000160908	MCH	0.016	0.035	0.567034	0.570691	0.023	0.013	0.58491	0.55861	Neither
ENSG00000160932	MCH	0.1	5.4e-07	0.56537	0.571824	0.097	1.2e-06	0.80755	0.41935	Neither
ENSG00000160948	MCH	0.091	2.5e-06	1.33141	0.183053	0.089	3.2e-06	2.31851	0.020422	Neither
ENSG00000160951	MCH	0.0064	0.12	-0.43	0.667469	0.0068	0.11	-0.51252	0.608	Neither
ENSG00000160953	MCH	0.0035	0.18	-0.247	0.80499	0.0074	0.1	0.09817	0.922	Neither
ENSG00000160959	MCH	-0.0028	0.53	-2.38249	0.017196	-0.0041	0.78	0.479751	0.631404	Neither
ENSG00000160961	MCH	0.33	2.7e-21	-1.84	0.065592	0.31	1.5e-19	-1.5812	0.114	Neither
ENSG00000160972	MCH	0.089	3.3e-06	-0.35179	0.724993	0.096	1.4e-06	-0.685695	0.492905	Neither
ENSG00000160991	MCH	0.062	0.0001	-1.45924	0.144499	0.08	9.8e-06	-0.6903	0.490005	Neither
ENSG00000161013	MCH	0.013	0.05	0.15265	0.878677	0.0088	0.085	0.270018	0.787	Neither
ENSG00000161016	MCH	0.12	6.3e-08	-2.18604	0.028812	0.11	1.2e-07	-1.98691	0.046932	Neither
ENSG00000161036	MCH	0.071	3.1e-05	-0.776253	0.4376	0.06	0.00013	-0.07601	0.939409	Neither
ENSG00000161048	MCH	0.22	9e-14	0.303256	0.761695	0.21	1.8e-13	0.83318	0.404742	Neither
ENSG00000161055	MCH	0.078	1.3e-05	-0.33863	0.734889	0.079	1.1e-05	-0.109087	0.913	Neither
ENSG00000161091	MCH	0.0025	0.21	1.52	0.129417	-0.00088	0.37	0.35916	0.719	Neither
ENSG00000161149	MCH	-0.0031	0.58	0.659127	0.50981	0.0044	0.16	0.69914	0.48446	Neither
ENSG00000161179	MCH	-0.0028	0.54	-0.38519	0.7001	-0.0013	0.4	-0.194314	0.84593	Neither
ENSG00000161203	MCH	0.18	1.2e-11	-0.67927	0.496966	0.19	9.4e-12	-0.779054	0.435948	Neither
ENSG00000161265	MCH	0.078	1.3e-05	-0.596	0.551495	0.07	3.6e-05	-0.50683	0.612	Neither
ENSG00000161395	MCH	0.11	4.2e-07	-1.87598	0.060658	0.12	5.9e-08	-1.87005	0.061477	Neither
ENSG00000161542	MCH	0.022	0.015	-0.8723	0.383046	0.027	0.0082	-0.644384	0.519327	Neither
ENSG00000161594	MCH	0.028	0.0067	-1.33145	0.183041	0.056	0.00022	-1.37933	0.167794	Neither
ENSG00000161618	MCH	0.051	0.00037	-1.63	0.104072	0.049	0.0005	-1.44998	0.147	Neither
ENSG00000161638	MCH	0.043	0.001	1.3255	0.185004	0.052	0.00033	0.57114	0.567905	Neither
ENSG00000161640	MCH	0.081	9.2e-06	1.19	0.23302	0.089	3.5e-06	1.415	0.157	Neither
ENSG00000161643	MCH	0.27	6.5e-17	-0.426	0.669861	0.26	1.4e-16	-0.20097	0.841	Neither
ENSG00000161929	MCH	0.04	0.0015	0.59962	0.548762	0.05	0.00042	-0.151044	0.879941	Neither
ENSG00000161944	MCH	0.016	0.031	0.99875	0.317914	0.021	0.017	1.50164	0.13319	Neither
ENSG00000161955	MCH	0.034	0.0032	-1.1764	0.239435	0.05	0.00042	-0.726275	0.46767	Neither
ENSG00000161960	MCH	-0.00052	0.35	0.53819	0.590444	0.00066	0.29	-0.106464	0.915214	Neither
ENSG00000161980	MCH	0.056	0.00021	-3.45315	0.000554	0.089	3.1e-06	-2.9	0.00379	Neither
ENSG00000161981	MCH	0.073	2.3e-05	3.30756	0.000941	0.073	2.5e-05	1.56	0.12	Neither
ENSG00000162066	MCH	-0.0032	0.59	3.78505	0.000154	-0.0045	0.99	3.36	0.000775	Neither
ENSG00000162073	MCH	0.0017	0.24	1.69478	0.0901	0.0037	0.18	1.52	0.13	Neither
ENSG00000162076	MCH	0.055	0.00025	1.15906	0.246	0.059	0.00015	0.853	0.394	Neither
ENSG00000162078	MCH	0.077	1.4e-05	-3.71203	0.000206	0.072	2.9e-05	-3.32	0.000895	Neither
ENSG00000162086	MCH	0.0013	0.26	-3.11398	0.00185	-0.0045	0.98	-2.95	0.00318	Neither
ENSG00000162104	MCH	-0.004	0.73	-3.35582	0.000791	0.027	0.0079	-3.32	0.00091	Neither
ENSG00000162174	MCH	0.29	1.1e-18	-0.099951	0.920383	0.28	4.5e-18	-0.132155	0.894862	Neither
ENSG00000162194	MCH	0.011	0.066	0.400453	0.688823	0.02	0.02	0.614535	0.538862	Neither
ENSG00000162222	MCH	0.1	7.1e-07	-0.076832	0.938757	0.072	2.7e-05	0.049169	0.960784	Neither
ENSG00000162231	MCH	0.024	0.011	-0.387299	0.698535	0.021	0.018	0.196364	0.844325	Neither
ENSG00000162236	MCH	0.0084	0.09	0.23713	0.812556	0.00029	0.3	0.187755	0.851069	Neither
ENSG00000162267	MCH	-0.004	0.75	-0.55842	0.576558	-0.0044	0.88	-0.937253	0.348628	Neither
ENSG00000162302	MCH	0.13	1.6e-08	0.437774	0.66155	0.13	2.5e-08	0.449002	0.65343	Neither
ENSG00000162341	MCH	0.055	0.00025	0.186766	0.851844	0.049	0.00048	0.092017	0.926685	Neither
ENSG00000162368	MCH	0.05	0.00042	1.63793	0.101436	0.06	0.00012	1.46725	0.142	Neither
ENSG00000162377	MCH	0.052	0.00033	0.735591	0.46198	0.042	0.0013	0.400396	0.689	Neither
ENSG00000162378	MCH	0.06	0.00013	0.17845	0.85837	0.048	0.00057	0.344984	0.73	Neither
ENSG00000162384	MCH	0.013	0.051	-0.02615	0.979138	0.012	0.055	0.103412	0.918	Neither
ENSG00000162396	MCH	0.026	0.0086	-0.142308	0.886837	0.026	0.0088	-0.315734	0.752	Neither
ENSG00000162402	MCH	0.15	9.1e-10	0.301462	0.763063	0.19	3.1e-12	-0.271506	0.786	Neither
ENSG00000162407	MCH	-0.0045	0.99	0.447537	0.654488	-0.002	0.45	0.989826	0.322	Neither
ENSG00000162433	MCH	0.08	1.1e-05	-0.303906	0.761199	0.055	0.00023	-0.247931	0.804	Neither
ENSG00000162441	MCH	0.027	0.0082	0.335233	0.737449	0.024	0.011	0.311621	0.755	Neither
ENSG00000162444	MCH	0.041	0.0013	-0.502007	0.615663	0.052	0.00035	-0.745974	0.456	Neither
ENSG00000162490	MCH	-0.0023	0.49	0.366215	0.714205	-0.0044	0.88	-0.067305	0.946	Neither
ENSG00000162511	MCH	-0.0045	1	0.264366	0.791498	-0.0044	0.9	0.047681	0.962	Neither
ENSG00000162517	MCH	0.008	0.096	-1.17881	0.238474	-0.0013	0.4	-0.832852	0.405	Neither
ENSG00000162521	MCH	0.016	0.033	0.216972	0.82823	0.019	0.021	0.006758	0.995	Neither
ENSG00000162522	MCH	0.0052	0.14	-0.271129	0.786292	0.00061	0.29	-0.203063	0.839	Neither
ENSG00000162585	MCH	0.052	0.00033	0.682822	0.494719	0.041	0.0014	0.258066	0.796	Neither
ENSG00000162599	MCH	0.032	0.004	0.77172	0.440281	0.05	0.00042	1.25123	0.211	Neither
ENSG00000162600	MCH	0.19	2.9e-12	-1.04995	0.293741	0.2	2.1e-12	-1.02432	0.306	Neither
ENSG00000162604	MCH	0.11	1.3e-07	0.694025	0.487666	0.086	4.6e-06	0.695019	0.487	Neither
ENSG00000162607	MCH	0.063	8.5e-05	-0.023761	0.981043	0.068	4.9e-05	-0.098968	0.921	Neither
ENSG00000162614	MCH	-0.0044	0.9	1.96243	0.049713	-0.0043	0.84	0.8558	0.392	Neither
ENSG00000162616	MCH	0.0033	0.19	-0.586847	0.557306	-0.0027	0.53	-0.535403	0.592	Neither
ENSG00000162627	MCH	0.53	2.4e-38	0.679972	0.496522	0.5	6.2e-36	0.766198	0.444	Neither
ENSG00000162631	MCH	0.023	0.013	2.05269	0.040102	0.021	0.017	2.36682	0.0179	Neither
ENSG00000162639	MCH	0.091	2.5e-06	1.69534	0.090011	0.06	0.00012	1.62658	0.104	Neither
ENSG00000162654	MCH	-0.0044	0.87	-0.714	0.475227	-0.0031	0.57	0.708762	0.478	Neither
ENSG00000162694	MCH	0.0013	0.26	-1.45939	0.144458	-0.0029	0.55	-1.46809	0.142	Neither
ENSG00000162704	MCH	0.15	9e-10	0.37786	0.705535	0.14	4.3e-09	0.367331	0.713	Neither
ENSG00000162711	MCH	0.042	0.0013	-2.4716	0.013451	0.025	0.011	-2.62589	0.00864	Neither
ENSG00000162734	MCH	-0.0037	0.67	0.674373	0.500074	0.0076	0.1	0.995842	0.319	Neither
ENSG00000162735	MCH	0.098	1e-06	-0.525775	0.599045	0.057	0.00018	-0.336784	0.736	Neither
ENSG00000162736	MCH	0.23	2.3e-14	-0.909527	0.363072	0.21	2.5e-13	-0.938176	0.348	Neither
ENSG00000162745	MCH	0.00055	0.29	0.349388	0.726798	-0.0033	0.61	0.943063	0.346	Neither
ENSG00000162746	MCH	0.0065	0.12	-0.388437	0.697692	-0.0016	0.42	-0.598591	0.549	Neither
ENSG00000162747	MCH	0.064	7.4e-05	-0.10878	0.913377	0.056	0.00021	0.101318	0.919	Neither
ENSG00000162757	MCH	-0.0041	0.77	0.357657	0.7206	-0.0035	0.64	0.816924	0.414	Neither
ENSG00000162769	MCH	-0.0043	0.82	0.882041	0.377755	-0.0045	0.93	0.56437	0.573	Neither
ENSG00000162772	MCH	-0.0022	0.48	-0.033819	0.973022	-0.0041	0.77	0.270821	0.787	Neither
ENSG00000162777	MCH	0.045	0.00082	0.047051	0.962472	0.041	0.0013	-0.380992	0.703	Neither
ENSG00000162783	MCH	-0.0035	0.63	2.49982	0.012426	0.0013	0.26	1.40046	0.161	Neither
ENSG00000162817	MCH	0.066	5.8e-05	0.717086	0.473321	0.054	0.00028	1.06466	0.287	Neither
ENSG00000162819	MCH	0.068	4.7e-05	-1.56313	0.118022	0.091	2.6e-06	-1.56246	0.118	Neither
ENSG00000162836	MCH	0.089	3.1e-06	0.08539	0.931951	0.088	3.7e-06	0.345786	0.73	Neither
ENSG00000162843	MCH	-0.0044	0.89	0.471375	0.637373	-0.0022	0.47	0.368702	0.712	Neither
ENSG00000162852	MCH	0.075	1.8e-05	1.33839	0.18077	0.1	5.8e-07	1.35693	0.175	Neither
ENSG00000162869	MCH	-0.0026	0.52	-2.06391	0.039026	-0.0045	0.97	-1.29	0.197418	Neither
ENSG00000162885	MCH	0.29	1.4e-18	0.779148	0.435893	0.28	7.3e-18	1.02997	0.303	Neither
ENSG00000162909	MCH	0.0014	0.25	0.24584	0.805806	0.012	0.058	0.269148	0.788	Neither
ENSG00000162923	MCH	-0.0036	0.66	-1.51479	0.129825	-0.0024	0.5	-2.32992	0.0198	Neither
ENSG00000162924	MCH	-0.0023	0.49	-0.6834	0.494354	-0.0041	0.76	0.287	0.773888	Neither
ENSG00000162927	MCH	0.12	9.2e-08	1.18003	0.237989	0.12	3.6e-08	0.952	0.340886	Neither
ENSG00000162976	MCH	0.002	0.23	1.32157	0.186313	0.015	0.037	1.65	0.098353	Neither
ENSG00000162980	MCH	0.026	0.0085	-1.11335	0.26556	0.037	0.0023	-0.794	0.427235	Neither
ENSG00000162994	MCH	0.26	1.8e-16	0.044065	0.964853	0.26	2.4e-16	0.127	0.898876	Neither
ENSG00000162997	MCH	0.032	0.0041	1.72199	0.085072	0.025	0.0096	1.68	0.092889	Neither
ENSG00000163002	MCH	0.041	0.0014	2.10139	0.035607	0.043	0.001	2.12	0.034271	Neither
ENSG00000163029	MCH	0.41	3.1e-27	0.891374	0.372729	0.38	3.4e-25	1.08	0.281544	Neither
ENSG00000163050	MCH	0.027	0.0082	0.974774	0.329673	0.013	0.047	1.39704	0.162	Neither
ENSG00000163069	MCH	0.037	0.0023	-0.93761	0.34845	0.036	0.0026	-0.684961	0.49337	Neither
ENSG00000163104	MCH	0.0067	0.12	0.41326	0.67941	0.0045	0.16	0.178773	0.85812	Neither
ENSG00000163110	MCH	0.1	6.6e-07	2.45223	0.0142	0.067	5.5e-05	2.61713	0.00887	Neither
ENSG00000163125	MCH	0.018	0.024	-0.072457	0.942238	0.014	0.044	0.371599	0.71	Neither
ENSG00000163131	MCH	0.23	2.2e-14	1.61188	0.106988	0.21	1.6e-13	1.87705	0.0605	Neither
ENSG00000163156	MCH	0.061	0.00012	1.99827	0.045687	0.074	2.1e-05	2.05515	0.0399	Neither
ENSG00000163166	MCH	0.029	0.0064	0.590562	0.554814	0.034	0.0031	0.763	0.445237	Neither
ENSG00000163171	MCH	0.13	1.6e-08	1.20228	0.229257	0.095	1.6e-06	0.442	0.658623	Neither
ENSG00000163214	MCH	-0.004	0.75	0.603631	0.546089	0.00084	0.28	1.3	0.194116	Neither
ENSG00000163220	MCH	0.0084	0.09	-1.69989	0.089151	0.014	0.042	-2.02984	0.0424	Neither
ENSG00000163221	MCH	0.12	3.5e-08	1.33846	0.180746	0.071	3.2e-05	1.32152	0.186	Neither
ENSG00000163235	MCH	-0.0044	0.89	0.988142	0.323083	0.003	0.2	1.03	0.304493	Neither
ENSG00000163249	MCH	0.13	1e-08	-1.00938	0.312793	0.14	3.6e-09	-1.11	0.267924	Neither
ENSG00000163281	MCH	0.056	0.00021	-1.03685	0.29981	0.036	0.0026	-0.679091	0.49708	Neither
ENSG00000163291	MCH	0.0029	0.2	0.07629	0.93919	0.00071	0.28	-0.105537	0.91595	Neither
ENSG00000163312	MCH	0.00013	0.31	1.33783	0.18095	0.0021	0.23	0.507592	0.61174	Neither
ENSG00000163319	MCH	0.19	2.9e-12	1.73612	0.08254	0.18	3.1e-11	1.65958	0.097	Neither
ENSG00000163320	MCH	0.058	0.00017	-0.25657	0.797513	0.053	0.0003	-0.344989	0.730103	Neither
ENSG00000163378	MCH	0.16	3.9e-10	-0.69601	0.486421	0.15	1.4e-09	-0.432042	0.665711	Neither
ENSG00000163382	MCH	0.01	0.07	0.757674	0.448646	0.063	8.6e-05	1.71181	0.0869	Neither
ENSG00000163393	MCH	0.11	1.3e-07	-1.69983	0.089163	0.11	2.1e-07	-1.71807	0.0858	Neither
ENSG00000163412	MCH	0.14	4.1e-09	1.99469	0.046077	0.13	1.6e-08	2.41693	0.015652	Neither
ENSG00000163421	MCH	0.19	4.4e-12	-0.40955	0.682138	0.22	9.3e-14	-0.660596	0.508871	Neither
ENSG00000163428	MCH	0.4	2.9e-26	-0.67104	0.502194	0.39	1.8e-25	-0.732119	0.464096	Neither
ENSG00000163453	MCH	0.21	4.7e-13	-0.25161	0.80134	0.21	2e-13	-0.743796	0.457	Neither
ENSG00000163463	MCH	0.039	0.0017	1.81107	0.07013	0.049	0.00047	0.751071	0.453	Neither
ENSG00000163468	MCH	0.07	3.4e-05	-0.244697	0.806691	0.056	0.00022	-0.173518	0.862	Neither
ENSG00000163472	MCH	0.27	3.5e-17	0.705021	0.480797	0.27	4.9e-17	0.846924	0.397	Neither
ENSG00000163482	MCH	0.21	2.3e-13	0.369545	0.711722	0.21	2.5e-13	0.378	0.705465	Neither
ENSG00000163485	MCH	0.25	5e-16	-1.21993	0.222492	0.24	7e-15	-0.957223	0.338	Neither
ENSG00000163507	MCH	0.28	4.3e-18	-0.77179	0.440238	0.27	2e-17	-0.983833	0.325198	Neither
ENSG00000163512	MCH	0.036	0.0024	0.34755	0.728175	0.055	0.00024	0.012876	0.989726	Neither
ENSG00000163519	MCH	0.0051	0.14	-0.42277	0.672462	0.0034	0.19	0.455137	0.64901	Neither
ENSG00000163521	MCH	0.081	9.2e-06	-0.346505	0.728963	0.081	9.2e-06	-0.27	0.787416	Neither
ENSG00000163528	MCH	0.088	3.6e-06	-0.97855	0.327801	0.084	5.8e-06	-0.100188	0.920195	Neither
ENSG00000163539	MCH	0.032	0.0042	0.8348	0.403833	0.016	0.033	0.737099	0.461062	Neither
ENSG00000163545	MCH	0.0047	0.15	-1.96066	0.049918	0.0061	0.12	-1.41661	0.157	Neither
ENSG00000163568	MCH	0.045	0.00078	-0.927176	0.353835	0.036	0.0024	-0.664945	0.506	Neither
ENSG00000163576	MCH	0.015	0.036	-1.56655	0.117219	0.014	0.04	-1.24721	0.212322	Neither
ENSG00000163584	MCH	0.34	5.1e-22	-0.17366	0.862132	0.34	9.8e-22	-0.439866	0.660034	Neither
ENSG00000163602	MCH	-0.0045	0.98	0.97563	0.329248	0.0056	0.14	1.00975	0.312616	Neither
ENSG00000163606	MCH	0.1	5.4e-07	-1.68544	0.091903	0.096	1.4e-06	-1.57885	0.11437	Neither
ENSG00000163607	MCH	0.41	1.2e-27	-1.07634	0.281774	0.38	3.2e-25	-1.02649	0.304659	Neither
ENSG00000163634	MCH	-0.00019	0.33	-0.59931	0.548967	-0.0013	0.4	-0.249488	0.802983	Neither
ENSG00000163636	MCH	0.012	0.059	-1.30401	0.192229	0.0029	0.2	-1.42453	0.154295	Neither
ENSG00000163655	MCH	0.0084	0.091	-1.34171	0.17969	-0.0044	0.89	-0.828345	0.407475	Neither
ENSG00000163684	MCH	0.12	3.4e-08	-0.51492	0.606612	0.12	5.5e-08	-0.102253	0.918556	Neither
ENSG00000163686	MCH	0.091	2.5e-06	0.05042	0.95979	0.091	2.5e-06	-0.011195	0.991067	Neither
ENSG00000163703	MCH	0.0073	0.11	-0.32373	0.746144	-0.0012	0.39	0.067941	0.945833	Neither
ENSG00000163704	MCH	0.0062	0.12	0.32265	0.746957	0.0019	0.23	1.17121	0.241513	Neither
ENSG00000163728	MCH	0.0016	0.25	0.13259	0.894517	0.0028	0.2	-0.100149	0.920226	Neither
ENSG00000163735	MCH	-0.00036	0.34	-0.31079	0.75596	0.0073	0.11	-0.705862	0.48027	Neither
ENSG00000163739	MCH	-0.004	0.75	-0.66369	0.50689	-0.0025	0.51	-0.336585	0.73643	Neither
ENSG00000163743	MCH	0.16	4.2e-10	-0.40572	0.68495	0.17	1.1e-10	-0.01105	0.99118	Neither
ENSG00000163755	MCH	-0.0043	0.84	-1.82556	0.067916	-0.003	0.57	-1.26607	0.205489	Neither
ENSG00000163785	MCH	0.076	1.7e-05	-0.20822	0.835061	0.031	0.0049	-0.358207	0.720189	Neither
ENSG00000163798	MCH	0.23	2.2e-14	0.321385	0.747919	0.21	1.9e-13	-0.0623	0.95035	Neither
ENSG00000163803	MCH	0.35	1.7e-22	-0.803178	0.421872	0.35	5.9e-23	-0.434	0.66444	Neither
ENSG00000163807	MCH	0.12	5.1e-08	0.31127	0.755592	0.11	3.3e-07	0.344483	0.730483	Neither
ENSG00000163815	MCH	0.37	2e-24	1.84605	0.064885	0.35	1.2e-22	1.87943	0.060185	Neither
ENSG00000163818	MCH	0.00059	0.29	0.04817	0.961583	-0.0039	0.7	0.246572	0.80524	Neither
ENSG00000163820	MCH	0.068	4.8e-05	0.44074	0.659402	0.06	0.00012	0.320332	0.748716	Neither
ENSG00000163823	MCH	-0.0018	0.44	-0.79005	0.429497	-0.004	0.73	-1.17176	0.241293	Neither
ENSG00000163832	MCH	3.9e-05	0.32	1.17396	0.240409	0.0017	0.24	1.15461	0.248252	Neither
ENSG00000163840	MCH	0.086	4.7e-06	-1.40753	0.159269	0.084	6.4e-06	-1.26697	0.205167	Neither
ENSG00000163848	MCH	0.038	0.002	0.3865	0.699127	0.034	0.0034	0.111941	0.91087	Neither
ENSG00000163864	MCH	0.41	2.3e-27	0.18684	0.851786	0.41	1.9e-27	0.417276	0.676477	Neither
ENSG00000163866	MCH	0.0078	0.098	0.943315	0.34552	-0.0024	0.5	-0.008147	0.993	Neither
ENSG00000163870	MCH	0.0085	0.089	-1.20182	0.229433	0.0068	0.11	-0.894339	0.371141	Neither
ENSG00000163872	MCH	0.011	0.059	-0.03941	0.968565	0.021	0.016	-0.424335	0.671322	Neither
ENSG00000163875	MCH	-0.0023	0.49	-0.117056	0.906816	-0.0044	0.86	0.908003	0.364	Neither
ENSG00000163877	MCH	0.014	0.042	2.06054	0.039347	0.017	0.03	2.15981	0.0308	Neither
ENSG00000163902	MCH	0.012	0.056	-2.24719	0.024628	-0.00038	0.34	-1.5948	0.110756	Neither
ENSG00000163904	MCH	0.052	0.00036	-0.8881	0.374486	0.05	0.00045	-0.456584	0.64797	Neither
ENSG00000163931	MCH	0.15	1.7e-09	1.12558	0.260344	0.16	4.7e-10	1.04347	0.296733	Neither
ENSG00000163935	MCH	0.093	1.9e-06	-0.31073	0.756004	0.11	1.7e-07	-0.294292	0.768535	Neither
ENSG00000163938	MCH	0.055	0.00023	-0.4246	0.671126	0.034	0.0031	-0.58698	0.557217	Neither
ENSG00000163946	MCH	0.016	0.031	-1.22225	0.221612	0.025	0.0098	-1.54157	0.123177	Neither
ENSG00000163947	MCH	0.075	1.9e-05	-1.1855	0.235821	0.072	2.9e-05	-1.12804	0.259305	Neither
ENSG00000163956	MCH	-0.0016	0.43	-0.05888	0.95305	-0.0042	0.79	0.304836	0.76049	Neither
ENSG00000163964	MCH	0.024	0.011	-0.45318	0.650423	0.034	0.0034	0.302594	0.762199	Neither
ENSG00000163993	MCH	-0.002	0.46	-0.70474	0.48097	-0.0029	0.55	-0.152707	0.87863	Neither
ENSG00000164008	MCH	-0.0022	0.48	0.046364	0.96302	-0.0035	0.64	-0.147023	0.883	Neither
ENSG00000164010	MCH	0.036	0.0024	-0.672988	0.500955	0.04	0.0016	-0.627452	0.53	Neither
ENSG00000164022	MCH	-0.0024	0.5	0.76401	0.44486	-0.0045	0.95	0.774593	0.43858	Neither
ENSG00000164023	MCH	0.069	3.8e-05	-0.76064	0.44687	0.089	3.3e-06	-1.09863	0.27193	Neither
ENSG00000164031	MCH	0.00098	0.27	-1.02265	0.30647	0.0019	0.23	-1.06042	0.28896	Neither
ENSG00000164037	MCH	0.0039	0.17	2.41559	0.01571	-0.004	0.74	2.32368	0.02014	Neither
ENSG00000164047	MCH	0.04	0.0015	-1.39227	0.163842	0.026	0.0093	-1.3243	0.185403	Neither
ENSG00000164048	MCH	0.084	6.5e-06	-0.18968	0.849559	0.073	2.3e-05	0.214626	0.830059	Neither
ENSG00000164053	MCH	0.0096	0.077	-0.55835	0.576603	0.012	0.058	-0.943077	0.345641	Neither
ENSG00000164054	MCH	0.064	7.3e-05	-2.08827	0.036773	0.05	0.00041	-2.13081	0.033105	Neither
ENSG00000164062	MCH	0.022	0.015	-0.20578	0.836959	0.045	0.00079	-0.711207	0.476956	Neither
ENSG00000164073	MCH	0.0065	0.12	-0.45226	0.65108	0.0021	0.23	-0.170593	0.86454	Neither
ENSG00000164074	MCH	0.069	4.1e-05	1.53049	0.12589	0.072	2.7e-05	1.57951	0.11422	Neither
ENSG00000164077	MCH	0.1	6.7e-07	-0.43002	0.667179	0.11	4.2e-07	-0.401591	0.687985	Neither
ENSG00000164081	MCH	0.076	1.7e-05	-1.6335	0.102365	0.072	2.7e-05	-1.44411	0.148707	Neither
ENSG00000164088	MCH	-0.0043	0.85	1.21095	0.225916	-0.0039	0.71	0.580169	0.5618	Neither
ENSG00000164105	MCH	0.0076	0.1	-0.31612	0.75191	0.0071	0.11	-0.829034	0.40708	Neither
ENSG00000164111	MCH	0.2	6.5e-13	-0.87348	0.3824	0.21	2.3e-13	-1.05737	0.29034	Neither
ENSG00000164124	MCH	0.15	1.4e-09	-0.30981	0.75671	0.14	4.7e-09	0.0974	0.92241	Neither
ENSG00000164125	MCH	0.35	7.6e-23	2.352	0.01867	0.34	7.6e-22	2.70181	0.0069	Neither
ENSG00000164134	MCH	0.006	0.13	-0.92442	0.35527	0.039	0.0016	-1.68485	0.09202	Neither
ENSG00000164136	MCH	0.065	6.9e-05	0.59908	0.54912	0.057	0.00019	0.981697	0.32625	Neither
ENSG00000164144	MCH	0.074	2.3e-05	-1.49872	0.13395	0.12	5.2e-08	-0.97779	0.32818	Neither
ENSG00000164164	MCH	0.0022	0.22	-0.85336	0.39346	0.0039	0.17	0.660618	0.50886	Neither
ENSG00000164167	MCH	0.1	5.8e-07	0.23862	0.8114	0.1	5.1e-07	0.252801	0.80042	Neither
ENSG00000164172	MCH	0.018	0.025	0.69418	0.487567	0.016	0.034	1.02812	0.304	Neither
ENSG00000164182	MCH	0.15	2.3e-09	0.47757	0.632958	0.15	8.7e-10	0.59989	0.549	Neither
ENSG00000164199	MCH	-0.0037	0.67	-0.33767	0.735611	-0.0043	0.85	-0.632506	0.527	Neither
ENSG00000164219	MCH	0.084	6.3e-06	0.73351	0.463245	0.083	6.7e-06	0.764598	0.445	Neither
ENSG00000164221	MCH	0.021	0.018	0.49046	0.623811	0.023	0.013	0.110143	0.912	Neither
ENSG00000164237	MCH	0.035	0.0028	1.11575	0.264528	0.048	0.00059	0.715288	0.474	Neither
ENSG00000164251	MCH	0.29	3.7e-18	-0.50324	0.614797	0.29	2.5e-18	-0.183036	0.855	Neither
ENSG00000164253	MCH	0.2	1.4e-12	0.14332	0.886037	0.19	7.1e-12	0.104744	0.917	Neither
ENSG00000164258	MCH	0.065	6.4e-05	-0.23755	0.812228	0.067	5.5e-05	-0.513054	0.608	Neither
ENSG00000164265	MCH	0.13	1.5e-08	-1.30701	0.19121	0.15	9.4e-10	-1.16006	0.246	Neither
ENSG00000164300	MCH	-0.0045	0.95	-0.77839	0.436342	0.0049	0.15	-0.411689	0.681	Neither
ENSG00000164305	MCH	-0.0017	0.43	0.25857	0.79597	-0.0042	0.81	1.08896	0.27617	Neither
ENSG00000164306	MCH	0.033	0.0037	1.08786	0.27666	0.067	5.2e-05	0.761247	0.44651	Neither
ENSG00000164307	MCH	0.21	4e-13	-0.43524	0.663385	0.21	2.1e-13	-0.458746	0.646	Neither
ENSG00000164308	MCH	0.64	5e-52	-0.05517	0.956005	0.62	9.5e-49	-0.074039	0.941	Neither
ENSG00000164323	MCH	0.049	0.00051	0.77152	0.4404	0.058	0.00016	0.066764	0.94677	Neither
ENSG00000164331	MCH	0.0017	0.24	0.05029	0.959894	0.0019	0.23	0.522868	0.601	Neither
ENSG00000164338	MCH	0.075	1.8e-05	3.50025	0.000465	0.074	2.3e-05	4.1345	3.56e-05	Neither
ENSG00000164346	MCH	0.63	1.7e-50	-0.31673	0.751449	0.63	1.5e-49	-0.333922	0.738	Neither
ENSG00000164347	MCH	0.0019	0.23	1.07197	0.283734	0.0011	0.26	0.918304	0.358	Neither
ENSG00000164366	MCH	0.14	8.1e-09	1.14388	0.252674	0.12	5.8e-08	0.802643	0.422	Neither
ENSG00000164403	MCH	0.047	0.00065	0.39648	0.691749	0.056	0.0002	0.113763	0.909	Neither
ENSG00000164405	MCH	0.016	0.034	1.27773	0.201344	0.015	0.038	0.618247	0.536	Neither
ENSG00000164414	MCH	0.071	3.1e-05	-0.20009	0.841409	0.061	0.00011	-0.166461	0.867794	Neither
ENSG00000164430	MCH	0.0069	0.11	-0.50027	0.616883	0.0015	0.25	0.153425	0.878063	Neither
ENSG00000164442	MCH	-0.004	0.75	1.04339	0.296769	-0.0043	0.84	0.847989	0.396444	Neither
ENSG00000164463	MCH	0.016	0.035	0.26876	0.788115	0.014	0.04	-0.446477	0.655	Neither
ENSG00000164465	MCH	0.29	2.8e-18	-0.18162	0.855881	0.28	6.5e-18	-0.076104	0.939336	Neither
ENSG00000164485	MCH	-0.0033	0.61	-1.1433	0.252913	0.0052	0.14	-0.990369	0.321994	Neither
ENSG00000164494	MCH	0.13	1.8e-08	0.40056	0.688748	0.13	2e-08	0.699957	0.483954	Neither
ENSG00000164500	MCH	0.025	0.0097	-0.87376	0.382249	0.02	0.019	-1.59646	0.110386	Neither
ENSG00000164548	MCH	0.23	2.9e-14	-0.558983	0.576173	0.22	6.6e-14	-0.69762	0.485416	Neither
ENSG00000164576	MCH	-0.0045	0.98	-0.55472	0.579083	-0.0044	0.88	-0.591973	0.554	Neither
ENSG00000164597	MCH	0.003	0.2	0.12825	0.897951	0.027	0.0079	0.20567	0.837051	Neither
ENSG00000164611	MCH	0.0044	0.16	0.04965	0.960402	0.0088	0.086	0.675085	0.5	Neither
ENSG00000164638	MCH	-0.00049	0.35	1.55087	0.120932	-0.0024	0.49	1.94758	0.051466	Neither
ENSG00000164654	MCH	-0.0041	0.78	-0.330471	0.741044	-0.0044	0.88	-0.86685	0.386024	Neither
ENSG00000164687	MCH	0.076	1.8e-05	-0.77101	0.4407	0.07	3.8e-05	-0.481056	0.630477	Neither
ENSG00000164713	MCH	0.21	1.6e-13	-1.65095	0.098749	0.2	9.3e-13	-0.8763	0.380868	Neither
ENSG00000164715	MCH	-0.002	0.46	-0.793435	0.427524	-0.0039	0.71	-0.89554	0.370499	Neither
ENSG00000164733	MCH	0.15	2.2e-09	1.14963	0.250295	0.13	1.6e-08	0.910072	0.362785	Neither
ENSG00000164741	MCH	0.076	1.6e-05	-0.61176	0.540699	0.068	4.6e-05	-0.319821	0.749104	Neither
ENSG00000164751	MCH	0.21	1.5e-13	-0.45779	0.6471	0.22	8.5e-14	-0.097759	0.922124	Neither
ENSG00000164754	MCH	0.31	5.5e-20	0.55385	0.57968	0.31	4.7e-20	0.645208	0.518792	Neither
ENSG00000164758	MCH	-0.004	0.73	-2.28775	0.022152	-0.0038	0.69	-2.02117	0.043262	Neither
ENSG00000164823	MCH	0.097	1.2e-06	-0.41119	0.68093	0.098	1.1e-06	-0.257035	0.797151	Neither
ENSG00000164825	MCH	0.043	0.001	-1.24914	0.211613	0.04	0.0015	-1.16785	0.242866	Neither
ENSG00000164850	MCH	0.19	5.2e-12	-0.789683	0.429713	0.19	2.6e-12	-0.77157	0.440367	Neither
ENSG00000164880	MCH	0.11	3.6e-07	1.38593	0.165768	0.094	1.7e-06	1.34423	0.178875	Neither
ENSG00000164896	MCH	0.0032	0.19	-0.944323	0.345005	-0.0039	0.72	-0.7255	0.468146	Neither
ENSG00000164898	MCH	0.0031	0.2	-0.515336	0.606319	0.0028	0.2	-0.18562	0.852743	Neither
ENSG00000164904	MCH	0.14	6.9e-09	-1.64598	0.099769	0.15	1.5e-09	-1.88912	0.0589	Neither
ENSG00000164919	MCH	0.043	0.001	1.2278	0.219523	0.037	0.0023	1.04015	0.29827	Neither
ENSG00000164934	MCH	-0.0017	0.43	0.45604	0.648365	-0.0023	0.48	0.045789	0.963478	Neither
ENSG00000164938	MCH	0.26	2.2e-16	0.81239	0.416568	0.25	6e-16	0.799425	0.424044	Neither
ENSG00000164941	MCH	0.0053	0.14	-0.69081	0.489683	-0.0045	0.98	-0.290674	0.771301	Neither
ENSG00000164951	MCH	0.046	0.00077	-1.56475	0.117641	0.019	0.022	-1.66128	0.096657	Neither
ENSG00000164975	MCH	0.13	1.1e-08	1.36386	0.17261	0.13	2.9e-08	1.25116	0.21087	Neither
ENSG00000164978	MCH	0.57	2e-42	-0.62944	0.52906	0.58	1.2e-43	-0.961567	0.33627	Neither
ENSG00000165006	MCH	-0.0024	0.5	1.30502	0.19189	0.0057	0.13	0.989408	0.32246	Neither
ENSG00000165025	MCH	0.11	1.4e-07	0.46333	0.64313	0.11	1.5e-07	0.411033	0.68105	Neither
ENSG00000165071	MCH	0.15	8.5e-10	0.15303	0.878374	0.15	1.5e-09	0.042933	0.965755	Neither
ENSG00000165092	MCH	-0.0042	0.8	-0.09191	0.92677	-0.0023	0.49	0.489303	0.62463	Neither
ENSG00000165097	MCH	0.17	4.9e-11	-0.77221	0.43999	0.17	4e-11	-0.588386	0.556273	Neither
ENSG00000165115	MCH	0.0013	0.26	0.64137	0.52128	0.0088	0.086	-0.341346	0.73284	Neither
ENSG00000165140	MCH	0.21	2.1e-13	-1.5501	0.12112	0.2	8.4e-13	-1.57605	0.11501	Neither
ENSG00000165171	MCH	0.47	3.1e-32	-0.924646	0.35515	0.47	1.4e-32	-0.89087	0.373001	Neither
ENSG00000165178	MCH	0.035	0.0028	0.096725	0.922945	0.04	0.0015	0.10351	0.917555	Neither
ENSG00000165233	MCH	0.078	1.4e-05	0.94154	0.34643	0.075	2e-05	0.850855	0.39485	Neither
ENSG00000165264	MCH	0.087	4e-06	0.19766	0.84331	0.084	6.2e-06	0.094112	0.92502	Neither
ENSG00000165275	MCH	-0.0044	0.89	-1.04824	0.29453	-0.0042	0.78	-1.21958	0.22262	Neither
ENSG00000165280	MCH	0.0028	0.2	0.15056	0.88032	-0.0019	0.45	0.516788	0.6053	Neither
ENSG00000165282	MCH	0.011	0.065	-0.56215	0.57401	0.031	0.0045	-0.29438	0.76847	Neither
ENSG00000165389	MCH	0.06	0.00013	0.18071	0.856596	0.059	0.00015	0.495698	0.62011	Neither
ENSG00000165392	MCH	0.00056	0.29	-0.92435	0.355303	-0.0028	0.54	-0.528003	0.597497	Neither
ENSG00000165406	MCH	-0.0035	0.63	0.53602	0.591942	-0.0041	0.77	1.00842	0.313255	Neither
ENSG00000165416	MCH	0.054	0.00028	-1.36058	0.17365	0.046	0.00075	-1.11945	0.26295	Neither
ENSG00000165424	MCH	0.017	0.03	0.01149	0.990829	0.021	0.018	0.66693	0.504819	Neither
ENSG00000165434	MCH	0.12	9.2e-08	-1.31947	0.187013	0.12	1.1e-07	-1.3649	0.172283	Neither
ENSG00000165458	MCH	0.081	8.7e-06	1.95397	0.050705	0.058	0.00016	1.7929	0.072989	Neither
ENSG00000165475	MCH	0.035	0.003	0.22263	0.82383	0.042	0.0012	-0.338317	0.735125	Neither
ENSG00000165476	MCH	0.13	9.8e-09	-0.66158	0.50824	0.13	1.3e-08	-0.23364	0.815267	Neither
ENSG00000165487	MCH	0.031	0.005	0.71592	0.47404	0.049	0.00053	0.64123	0.521373	Neither
ENSG00000165490	MCH	0.032	0.0043	-0.044362	0.964616	0.037	0.0023	-0.199148	0.842147	Neither
ENSG00000165502	MCH	0.49	8.5e-35	-0.38256	0.702047	0.48	1.3e-33	-0.406103	0.68467	Neither
ENSG00000165512	MCH	0.02	0.019	-0.40737	0.683738	0.048	0.00054	-0.5866	0.557471	Neither
ENSG00000165525	MCH	0.0055	0.14	-1.50438	0.132482	0.00082	0.28	-0.898057	0.36916	Neither
ENSG00000165526	MCH	0.4	2.8e-26	-0.150861	0.880085	0.4	1.7e-26	0.140423	0.888326	Neither
ENSG00000165572	MCH	-0.0018	0.44	1.13286	0.25727	-0.0045	0.93	1.61971	0.105295	Neither
ENSG00000165609	MCH	0.07	3.6e-05	0.22997	0.818113	0.047	0.00062	-0.06647	0.947002	Neither
ENSG00000165621	MCH	-0.0024	0.5	-1.75571	0.07914	-0.0043	0.82	-1.64035	0.100932	Neither
ENSG00000165629	MCH	-0.0025	0.5	0.17835	0.858446	-0.0042	0.81	0.86337	0.387935	Neither
ENSG00000165650	MCH	0.035	0.0031	-0.95962	0.337246	0.054	0.00025	-1.18861	0.234592	Neither
ENSG00000165655	MCH	0.14	6.6e-09	-0.16702	0.867353	0.17	1.1e-10	-0.27474	0.783515	Neither
ENSG00000165672	MCH	0.004	0.17	0.40486	0.685581	-0.0037	0.68	0.33843	0.735039	Neither
ENSG00000165682	MCH	0.11	1.9e-07	0.690231	0.490049	0.13	2.3e-08	1.52563	0.127101	Neither
ENSG00000165689	MCH	0.12	6.9e-08	-0.14544	0.88436	0.12	8.5e-08	-0.407802	0.68342	Neither
ENSG00000165714	MCH	-0.0044	0.9	1.08358	0.278551	-0.0023	0.49	0.369986	0.711393	Neither
ENSG00000165730	MCH	0.003	0.2	-0.78972	0.429689	0.011	0.068	-1.4086	0.158954	Neither
ENSG00000165733	MCH	0.029	0.0065	2.26116	0.023749	0.021	0.017	2.14593	0.031879	Neither
ENSG00000165792	MCH	0.027	0.0076	1.19243	0.233091	0.026	0.0089	1.19535	0.23195	Neither
ENSG00000165802	MCH	0.017	0.029	-1.23527	0.21673	0.021	0.018	-1.23871	0.21545	Neither
ENSG00000165806	MCH	0.39	1.2e-25	-0.85652	0.391708	0.37	1.8e-24	-0.77068	0.440898	Neither
ENSG00000165819	MCH	0.1	6.7e-07	1.81783	0.06909	0.078	1.3e-05	2.20611	0.02738	Neither
ENSG00000165863	MCH	0.0045	0.16	1.60373	0.108773	0.0036	0.18	1.54337	0.122742	Neither
ENSG00000165879	MCH	0.023	0.012	0.6715	0.501899	0.023	0.014	1.10962	0.267162	Neither
ENSG00000165898	MCH	0.072	2.8e-05	0.3439	0.730925	0.051	0.00037	0.395508	0.69247	Neither
ENSG00000165916	MCH	0.023	0.013	1.04233	0.297257	0.017	0.03	1.27961	0.200683	Neither
ENSG00000165934	MCH	0.009	0.083	-0.09019	0.928138	0.024	0.012	0.135493	0.89222	Neither
ENSG00000165948	MCH	0.023	0.013	-0.40612	0.684656	0.052	0.00033	-0.16763	0.86687	Neither
ENSG00000165959	MCH	0.06	0.00013	-0.83408	0.404234	0.062	9.4e-05	-1.24043	0.21482	Neither
ENSG00000165983	MCH	0.33	4.7e-21	-0.07335	0.94153	0.34	4.1e-22	-0.25714	0.79707	Neither
ENSG00000165996	MCH	0.0062	0.12	0.21	0.83367	7.1e-07	0.32	-0.31125	0.755614	Neither
ENSG00000165997	MCH	0.17	9.8e-11	-0.04511	0.964018	0.15	1.7e-09	-0.01934	0.984566	Neither
ENSG00000166002	MCH	0.046	0.00071	0.167221	0.867197	0.022	0.015	-0.22727	0.820214	Neither
ENSG00000166024	MCH	0.038	0.0021	1.69941	0.089241	0.082	8.3e-06	1.57019	0.116372	Neither
ENSG00000166033	MCH	0.14	5.6e-09	1.0346	0.300855	0.13	3e-08	1.47583	0.13999	Neither
ENSG00000166037	MCH	-0.0045	0.99	-0.560178	0.575358	-0.004	0.73	-0.933761	0.350427	Neither
ENSG00000166046	MCH	-0.001	0.38	-0.038891	0.968978	-0.00017	0.33	-0.518965	0.603785	Neither
ENSG00000166068	MCH	0.19	3.3e-12	0.963935	0.33508	0.18	1.3e-11	1.12627	0.260052	Neither
ENSG00000166130	MCH	0.15	7.8e-10	0.777218	0.43703	0.2	1e-12	0.533527	0.593669	Neither
ENSG00000166133	MCH	0.086	5e-06	0.197821	0.84319	0.088	3.6e-06	0.54702	0.584367	Neither
ENSG00000166145	MCH	0.072	2.6e-05	0.559516	0.57581	0.055	0.00023	0.57729	0.563746	Neither
ENSG00000166164	MCH	0.16	5.6e-10	-2.74848	0.00599	0.15	1.9e-09	-2.78	0.00541	Neither
ENSG00000166165	MCH	-0.0025	0.51	-1.22881	0.219142	-0.00093	0.37	-1.1576	0.24703	Neither
ENSG00000166166	MCH	0.0062	0.12	0.09357	0.925448	0.0075	0.1	0.733626	0.46318	Neither
ENSG00000166169	MCH	-0.0028	0.54	-0.90397	0.36601	-0.0032	0.59	0.73852	0.4602	Neither
ENSG00000166170	MCH	0.036	0.0026	-0.00404	0.996775	0.045	0.00081	-0.425189	0.6707	Neither
ENSG00000166171	MCH	0.041	0.0013	0.11315	0.909915	0.02	0.02	-0.24995	0.802628	Neither
ENSG00000166188	MCH	0.0055	0.14	0.81201	0.417	0.003	0.2	0.435	0.664	Neither
ENSG00000166189	MCH	0.079	1.2e-05	0.35361	0.723632	0.09	3.1e-06	0.02432	0.980597	Neither
ENSG00000166199	MCH	0.0078	0.098	-0.225041	0.821948	0.014	0.044	-0.580659	0.56147	Neither
ENSG00000166224	MCH	0.024	0.012	-1.12677	0.259838	0.033	0.0038	-1.30144	0.193109	Neither
ENSG00000166226	MCH	0.012	0.056	0.530241	0.595945	-0.0037	0.67	0.28419	0.776264	Neither
ENSG00000166228	MCH	0.065	6.4e-05	-1.06408	0.287294	0.064	7.5e-05	-0.84737	0.396789	Neither
ENSG00000166233	MCH	-0.0045	0.96	0.411489	0.68071	-0.0044	0.87	0.58034	0.561684	Neither
ENSG00000166260	MCH	0.023	0.013	-0.30749	0.75847	0.021	0.018	0.057172	0.954409	Neither
ENSG00000166265	MCH	-0.0027	0.53	0.5584	0.57655	-0.0028	0.54	0.66844	0.50386	Neither
ENSG00000166266	MCH	0.0028	0.2	-0.734891	0.462406	-0.0029	0.56	-1.2007	0.229866	Neither
ENSG00000166275	MCH	0.39	5.6e-26	0.61743	0.536951	0.37	2.7e-24	0.52264	0.601224	Neither
ENSG00000166295	MCH	0.038	0.0021	-0.08838	0.929577	0.068	4.4e-05	-0.68853	0.491121	Neither
ENSG00000166321	MCH	0.063	8.5e-05	-0.05663	0.954837	0.05	0.00043	-0.25599	0.797955	Neither
ENSG00000166326	MCH	0.012	0.056	0.211507	0.832492	0.0018	0.24	1.61824	0.10561	Neither
ENSG00000166340	MCH	0.056	0.0002	0.274565	0.783651	0.082	7.5e-06	0.199324	0.842009	Neither
ENSG00000166347	MCH	-0.0043	0.83	-0.6976	0.485455	-0.0035	0.65	-0.43676	0.66228	Neither
ENSG00000166352	MCH	0.19	7.7e-12	1.33032	0.183412	0.2	8.6e-13	1.47978	0.138932	Neither
ENSG00000166377	MCH	0.053	0.0003	0.5136	0.607527	0.072	3e-05	0.11427	0.90903	Neither
ENSG00000166387	MCH	0.19	9.4e-12	-0.292082	0.770224	0.23	1.6e-14	0.358551	0.719931	Neither
ENSG00000166394	MCH	0.25	9.7e-16	-0.624445	0.532335	0.2	1.9e-12	-0.719487	0.471841	Neither
ENSG00000166398	MCH	0.00048	0.29	-2.31	0.020729	0.0041	0.17	-1.91837	0.0551	Neither
ENSG00000166401	MCH	0.13	9.1e-09	-0.6993	0.484358	0.16	2.9e-10	-0.77217	0.44002	Neither
ENSG00000166411	MCH	0.058	0.00015	1.27991	0.20058	0.046	0.00069	1.75175	0.079817	Neither
ENSG00000166435	MCH	0.0055	0.14	0.949788	0.34222	0.0091	0.082	1.54111	0.12329	Neither
ENSG00000166436	MCH	0.049	0.00048	-0.325554	0.744762	0.059	0.00014	-0.214852	0.829882	Neither
ENSG00000166439	MCH	-0.0037	0.67	-2.35694	0.018426	-0.0043	0.84	-2.87895	0.00399	Neither
ENSG00000166451	MCH	0.13	3.2e-08	-0.00138	0.999	0.13	1.3e-08	0.0973	0.923	Neither
ENSG00000166452	MCH	0.24	3.9e-15	-0.371466	0.71029	0.22	1e-13	-0.38671	0.698971	Neither
ENSG00000166454	MCH	-0.00067	0.36	0.74759	0.455	0.005	0.15	0.2	0.841	Neither
ENSG00000166471	MCH	0.1	4.7e-07	-0.7055	0.480499	0.095	1.5e-06	-0.191087	0.848457	Neither
ENSG00000166479	MCH	0.2	1.5e-12	0.5621	0.57406	0.18	1.1e-11	0.56083	0.57491	Neither
ENSG00000166501	MCH	0.52	1e-37	-0.09715	0.923	0.52	3e-37	-0.116	0.907	Neither
ENSG00000166507	MCH	0.26	1.7e-16	-1.22981	0.218768	0.27	5.3e-17	-1.0438	0.296579	Neither
ENSG00000166508	MCH	-0.0038	0.7	-0.543068	0.587083	0.0076	0.1	-0.71802	0.472744	Neither
ENSG00000166548	MCH	0.27	4e-17	0.607	0.544	0.27	3.4e-17	0.595	0.552	Neither
ENSG00000166557	MCH	0.003	0.2	0.064194	0.94882	0.004	0.17	0.36233	0.717108	Neither
ENSG00000166562	MCH	0.056	0.00022	0.4769	0.633412	0.053	0.00029	0.04353	0.96528	Neither
ENSG00000166579	MCH	-0.0014	0.41	-1.36308	0.172856	0.0006	0.29	-0.753706	0.451026	Neither
ENSG00000166582	MCH	-0.00062	0.35	0.29086	0.771161	-0.00073	0.36	-0.476944	0.633402	Neither
ENSG00000166598	MCH	-0.0019	0.45	2.13175	0.033027	0.0034	0.19	2.01845	0.043544	Neither
ENSG00000166664	MCH	-0.0026	0.52	0.463418	0.64306	0.0034	0.19	0.23828	0.811665	Neither
ENSG00000166747	MCH	0.015	0.039	-0.37378	0.709	0.015	0.038	-0.0107	0.991	Neither
ENSG00000166750	MCH	0.25	1.4e-15	1.09342	0.27421	0.21	1.5e-13	0.436468	0.662497	Neither
ENSG00000166770	MCH	-0.0033	0.6	-0.055	0.956148	-0.0042	0.79	0.06465	0.948	Neither
ENSG00000166780	MCH	-0.0039	0.72	-1.77457	0.076	-0.0044	0.87	-1.23	0.217	Neither
ENSG00000166788	MCH	0.36	8.8e-24	-0.421371	0.673485	0.39	1.6e-25	-0.569977	0.568693	Neither
ENSG00000166793	MCH	0.01	0.07	-1.80021	0.071828	0.022	0.015	-1.88916	0.05887	Neither
ENSG00000166796	MCH	0.0096	0.077	0.923827	0.355576	0.011	0.065	1.33605	0.181534	Neither
ENSG00000166797	MCH	0.049	0.00047	-0.867185	0.38584	0.049	0.00051	-0.31067	0.756049	Neither
ENSG00000166821	MCH	0.072	2.9e-05	-0.559389	0.5759	0.083	7.1e-06	-0.37527	0.707463	Neither
ENSG00000166822	MCH	0.14	3.2e-09	1.04647	0.295	0.15	1.3e-09	0.653	0.514	Neither
ENSG00000166823	MCH	-0.0029	0.55	-2.02993	0.04236	-0.0025	0.5	-1.59718	0.110226	Neither
ENSG00000166825	MCH	0.033	0.0035	0.365533	0.71471	0.045	0.00079	-0.03286	0.973787	Neither
ENSG00000166831	MCH	0.058	0.00016	1.02703	0.3044	0.045	0.00087	1.19149	0.23346	Neither
ENSG00000166839	MCH	0.13	1.7e-08	0.261802	0.79347	0.11	2.2e-07	0.06286	0.949878	Neither
ENSG00000166845	MCH	0.0014	0.25	1.5307	0.125841	0.00094	0.27	1.16603	0.2436	Neither
ENSG00000166847	MCH	0.29	2.5e-18	-0.31157	0.755	0.21	2.3e-13	0.578	0.563	Neither
ENSG00000166881	MCH	-0.0044	0.88	0.540248	0.589026	-0.0029	0.55	1.07367	0.282973	Neither
ENSG00000166888	MCH	0.28	5.8e-18	-0.103705	0.917404	0.26	9.6e-17	-0.132817	0.894338	Neither
ENSG00000166896	MCH	0.46	7.7e-32	-1.05556	0.291167	0.44	1.2e-29	-0.806093	0.420189	Neither
ENSG00000166900	MCH	0.036	0.0024	0.117932	0.906121	0.045	0.00081	-0.162036	0.871278	Neither
ENSG00000166902	MCH	-0.0044	0.86	-0.962735	0.33568	0.0078	0.099	-0.508852	0.610856	Neither
ENSG00000166912	MCH	-0.0021	0.47	-1.11697	0.26401	0.0085	0.09	-1.22788	0.219491	Neither
ENSG00000166913	MCH	0.18	1.9e-11	-0.483307	0.62888	0.17	1.1e-10	-0.9031	0.366473	Neither
ENSG00000166920	MCH	0.3	3.2e-19	0.855845	0.39208	0.26	2.4e-16	0.85887	0.390412	Neither
ENSG00000166923	MCH	0.0096	0.076	-1.82499	0.068	0.0079	0.097	-2.00621	0.044834	Neither
ENSG00000166925	MCH	0.012	0.053	-0.896302	0.370091	0.0097	0.076	-0.86622	0.38637	Neither
ENSG00000166926	MCH	0.13	2.6e-08	0.137449	0.890676	0.11	3.7e-07	0.135137	0.892504	Neither
ENSG00000166927	MCH	0.19	3.8e-12	-0.476728	0.633556	0.19	4.4e-12	-0.192245	0.84755	Neither
ENSG00000166928	MCH	0.099	8.7e-07	0.236753	0.812849	0.12	5.8e-08	0.213031	0.831303	Neither
ENSG00000166938	MCH	0.029	0.0065	0.178422	0.85839	0.029	0.0059	-0.56371	0.572949	Neither
ENSG00000166946	MCH	0.00019	0.31	-0.412889	0.67969	0.012	0.055	-0.55339	0.579997	Neither
ENSG00000166949	MCH	-0.0022	0.47	-1.26012	0.20763	-0.0038	0.69	-0.89586	0.370328	Neither
ENSG00000166965	MCH	0.0022	0.22	-1.4206	0.15543	0.003	0.2	-1.57914	0.114305	Neither
ENSG00000166971	MCH	0.42	1.7e-28	-0.55413	0.579	0.43	8.2e-29	-0.616	0.538	Neither
ENSG00000166979	MCH	0.068	4.5e-05	0.782	0.43422	0.055	0.00024	0.85417	0.39301	Neither
ENSG00000166986	MCH	0.0078	0.098	0.519582	0.603355	0.0063	0.12	0.550155	0.582213	Neither
ENSG00000166997	MCH	0.034	0.0031	1.38153	0.167115	0.042	0.0012	1.16445	0.24424	Neither
ENSG00000167065	MCH	0.31	5.4e-20	-1.63288	0.10249	0.32	1e-20	-1.65268	0.0984	Neither
ENSG00000167077	MCH	0.13	1.4e-08	-0.900404	0.36791	0.12	9.1e-08	-0.528095	0.59743	Neither
ENSG00000167083	MCH	-0.0014	0.41	-0.40052	0.688771	0.015	0.036	-1.0038	0.315477	Neither
ENSG00000167085	MCH	-0.0038	0.7	-0.37892	0.704744	-0.0045	0.96	-0.540876	0.588593	Neither
ENSG00000167107	MCH	0.00098	0.27	1.13415	0.256733	0.0051	0.14	1.5987	0.109887	Neither
ENSG00000167118	MCH	0.083	7.1e-06	1.56634	0.11727	0.089	3.1e-06	1.39783	0.16216	Neither
ENSG00000167136	MCH	0.26	1.1e-16	-0.2728	0.785	0.27	4.5e-17	-0.178795	0.8581	Neither
ENSG00000167182	MCH	0.019	0.022	-1.28321	0.199419	0.04	0.0016	-1.45075	0.14685	Neither
ENSG00000167202	MCH	0.012	0.056	-0.101593	0.91908	0.0077	0.1	-0.64577	0.518428	Neither
ENSG00000167207	MCH	0.32	2.8e-20	1.51973	0.129	0.32	1e-20	1.59	0.112	Neither
ENSG00000167208	MCH	0.16	1.6e-10	1.35526	0.175	0.19	2.7e-12	1.37	0.17	Neither
ENSG00000167220	MCH	0.072	2.7e-05	-1.5566	0.119556	0.09	2.9e-06	-1.54284	0.12287	Neither
ENSG00000167232	MCH	0.36	1.7e-23	-0.983	0.325552	0.37	3.2e-24	-1.06959	0.285	Neither
ENSG00000167258	MCH	0.21	5.3e-13	1.48136	0.138512	0.21	3.8e-13	1.21214	0.22546	Neither
ENSG00000167261	MCH	0.45	1.6e-30	-0.53158	0.595	0.44	8.5e-30	-0.504	0.614	Neither
ENSG00000167264	MCH	0.28	9.1e-18	0.70178	0.483	0.25	5.2e-16	0.81	0.418	Neither
ENSG00000167272	MCH	0.0097	0.076	-0.057725	0.953968	0.012	0.058	-0.196481	0.844234	Neither
ENSG00000167280	MCH	0.032	0.004	0.87534	0.381387	0.03	0.0051	1.47711	0.139646	Neither
ENSG00000167283	MCH	0.048	0.00055	-0.484189	0.628252	0.051	0.00041	-0.364268	0.715658	Neither
ENSG00000167291	MCH	0.036	0.0026	0.89777	0.369309	0.023	0.014	0.870396	0.384084	Neither
ENSG00000167302	MCH	0.0002	0.31	-1.20373	0.228694	0.0037	0.18	-1.53973	0.123626	Neither
ENSG00000167323	MCH	-0.0035	0.64	-1.49741	0.134286	-0.0023	0.48	-1.60898	0.107621	Neither
ENSG00000167325	MCH	0.049	0.00048	1.5621	0.118264	0.089	3.1e-06	1.76667	0.077283	Neither
ENSG00000167333	MCH	0.12	1e-07	0.918412	0.358403	0.11	1.2e-07	0.680905	0.495932	Neither
ENSG00000167380	MCH	0.0084	0.091	-1.15	0.249144	-0.002	0.45	-1.22213	0.222	Neither
ENSG00000167397	MCH	-0.00093	0.37	-0.9743	0.33	-0.0019	0.45	-1.27	0.203	Neither
ENSG00000167447	MCH	0.03	0.0055	0.87753	0.380201	0.037	0.0021	0.597529	0.550154	Neither
ENSG00000167468	MCH	0.032	0.0041	0.299	0.765087	0.019	0.023	0.29302	0.77	Neither
ENSG00000167491	MCH	0.0033	0.19	1.76	0.079195	0.01	0.073	1.75374	0.0795	Neither
ENSG00000167515	MCH	0.18	1.8e-11	-1.48154	0.138	0.14	3.6e-09	-1.8	0.0724	Neither
ENSG00000167526	MCH	0.32	3.2e-20	0.48575	0.627	0.31	3.3e-20	0.641	0.522	Neither
ENSG00000167528	MCH	0.34	3e-22	-1.62923	0.103264	0.34	3.9e-22	-1.67331	0.094267	Neither
ENSG00000167543	MCH	0.31	8.3e-20	0.2233	0.823302	0.3	2.2e-19	0.104436	0.916823	Neither
ENSG00000167562	MCH	0.012	0.059	0.907	0.364519	0.0093	0.08	0.80643	0.42	Neither
ENSG00000167601	MCH	-0.00082	0.37	0.461	0.644839	-0.002	0.46	0.02732	0.978	Neither
ENSG00000167615	MCH	-0.0015	0.42	0.369	0.71241	-0.0015	0.42	-0.14581	0.884	Neither
ENSG00000167618	MCH	-0.0044	0.88	-1.36	0.174565	-0.0045	0.96	-1.56793	0.117	Neither
ENSG00000167619	MCH	0.084	6e-06	-0.51	0.610049	0.059	0.00014	-0.46742	0.64	Neither
ENSG00000167632	MCH	0.061	0.00011	0.14599	0.883931	0.057	0.00018	0.205897	0.836872	Neither
ENSG00000167642	MCH	0.065	7e-05	0.959	0.33779	0.073	2.6e-05	0.35038	0.726	Neither
ENSG00000167644	MCH	0.0035	0.18	0.732	0.464389	0.008	0.096	0.56827	0.57	Neither
ENSG00000167671	MCH	-0.003	0.56	-0.541	0.588189	-0.0028	0.54	-1.12636	0.26	Neither
ENSG00000167699	MCH	0.03	0.0057	-0.29082	0.771192	0.032	0.0043	-0.862637	0.388337	Neither
ENSG00000167703	MCH	-1.6e-05	0.32	1.3142	0.188778	-0.0043	0.82	1.43591	0.151028	Neither
ENSG00000167711	MCH	-0.0036	0.65	0.05734	0.954277	-0.0034	0.63	0.785291	0.432283	Neither
ENSG00000167720	MCH	0.00098	0.27	0.80922	0.41839	-0.0029	0.55	0.206255	0.836591	Neither
ENSG00000167740	MCH	0.11	1.3e-07	0.95395	0.340107	0.13	1e-08	0.898739	0.368792	Neither
ENSG00000167747	MCH	0.034	0.0034	-1.92	0.054613	0.023	0.013	-1.83865	0.066	Neither
ENSG00000167766	MCH	0.31	1.1e-19	-0.0736	0.941324	0.27	2.6e-17	-0.48889	0.625	Neither
ENSG00000167770	MCH	0.04	0.0015	1.21013	0.22623	0.048	0.00055	1.21838	0.223078	Neither
ENSG00000167778	MCH	0.034	0.0032	0.3729	0.709223	0.015	0.038	0.01608	0.987171	Neither
ENSG00000167798	MCH	0.051	0.00041	-0.602	0.547412	0.052	0.00033	-0.62	0.535	Neither
ENSG00000167815	MCH	0.044	0.00097	-0.709	0.478069	0.032	0.0039	-0.80671	0.42	Neither
ENSG00000167842	MCH	0.085	5.7e-06	0.72962	0.465623	0.097	1.2e-06	0.499018	0.617767	Neither
ENSG00000167850	MCH	0.49	1.6e-34	-0.03887	0.968993	0.49	3.1e-34	0.046698	0.962754	Neither
ENSG00000167851	MCH	-0.0031	0.57	-1.15476	0.248188	0.0013	0.26	-1.09416	0.273884	Neither
ENSG00000167863	MCH	0.068	4.9e-05	0.76666	0.443282	0.068	4.4e-05	0.840838	0.400438	Neither
ENSG00000167920	MCH	0.044	0.00093	1.33638	0.181425	0.029	0.006	1.12455	0.260778	Neither
ENSG00000167981	MCH	0.028	0.0071	3.15033	0.00163	0.038	0.0019	2.8	0.00514	Neither
ENSG00000167994	MCH	0.052	0.00036	-0.838213	0.401911	0.044	0.00089	-0.795959	0.426056	Neither
ENSG00000167995	MCH	0.095	1.5e-06	-0.702047	0.48265	0.043	0.00099	-0.251136	0.801709	Neither
ENSG00000167996	MCH	0.14	4.6e-09	0.812022	0.416779	0.19	5.1e-12	0.783981	0.433051	Neither
ENSG00000168000	MCH	0.072	2.9e-05	-1.33024	0.18344	0.05	0.00044	-1.51264	0.13037	Neither
ENSG00000168002	MCH	0.0044	0.16	0.421164	0.673635	-0.0041	0.76	0.788691	0.430293	Neither
ENSG00000168016	MCH	0.17	1.5e-10	-1.44953	0.147191	0.14	6.7e-09	-0.731167	0.464677	Neither
ENSG00000168028	MCH	-0.0044	0.89	-1.72326	0.084841	-0.0044	0.86	-1.18237	0.237058	Neither
ENSG00000168036	MCH	-0.0045	0.97	-0.55103	0.581616	-0.0045	0.97	1.04724	0.294989	Neither
ENSG00000168038	MCH	0.055	0.00023	0.23747	0.812291	0.072	2.7e-05	0.219572	0.826204	Neither
ENSG00000168040	MCH	0.024	0.012	-0.218968	0.826675	0.027	0.0082	-0.679437	0.496861	Neither
ENSG00000168060	MCH	0.16	2e-10	-0.22463	0.822267	0.16	2.6e-10	0.182131	0.85548	Neither
ENSG00000168061	MCH	0.038	0.0019	-0.632097	0.527324	0.031	0.0046	-0.041512	0.966887	Neither
ENSG00000168066	MCH	0.38	3.5e-25	-1.71292	0.086727	0.37	4.1e-24	-1.4269	0.15361	Neither
ENSG00000168071	MCH	0.022	0.014	-0.170897	0.864304	0.017	0.029	-0.472394	0.636646	Neither
ENSG00000168090	MCH	0.094	1.7e-06	1.23034	0.218569	0.092	2.1e-06	1.23455	0.216997	Neither
ENSG00000168092	MCH	-0.0042	0.78	0.586641	0.557445	-0.0028	0.53	0.583985	0.55923	Neither
ENSG00000168116	MCH	0.014	0.043	-0.02064	0.983533	0.02	0.02	-0.000685	0.999453	Neither
ENSG00000168118	MCH	-0.002	0.46	0.36296	0.716635	2.5e-05	0.32	0.787168	0.431	Neither
ENSG00000168172	MCH	0.019	0.021	-1.30846	0.190719	0.013	0.049	-1.18981	0.234122	Neither
ENSG00000168175	MCH	-0.0038	0.7	1.44642	0.148058	-0.0022	0.48	0.816224	0.41437	Neither
ENSG00000168234	MCH	0.21	1.8e-13	0.9127	0.361376	0.21	5.5e-13	0.57252	0.56697	Neither
ENSG00000168237	MCH	0.018	0.024	0.06792	0.945849	0.028	0.0073	0.843831	0.398764	Neither
ENSG00000168255	MCH	-0.0037	0.67	1.03649	0.299976	0.0019	0.24	1.57847	0.114458	Neither
ENSG00000168268	MCH	0.22	5.3e-14	1.36062	0.173635	0.23	3.4e-14	1.38524	0.165979	Neither
ENSG00000168275	MCH	0.097	1.1e-06	-0.519525	0.603394	0.09	3e-06	-0.199196	0.842	Neither
ENSG00000168282	MCH	-0.0011	0.38	-0.89347	0.371607	0.023	0.013	-1.55205	0.12065	Neither
ENSG00000168291	MCH	0.043	0.0011	-1.14214	0.253396	0.024	0.011	-1.22224	0.221617	Neither
ENSG00000168300	MCH	0.17	6e-11	-0.48466	0.627919	0.17	1e-10	-0.407521	0.683626	Neither
ENSG00000168306	MCH	0.02	0.02	-0.81195	0.416821	0.031	0.0046	-0.970189	0.331952	Neither
ENSG00000168329	MCH	0.03	0.0057	-0.29485	0.768112	0.039	0.0018	-0.273186	0.78471	Neither
ENSG00000168374	MCH	0.0082	0.093	-1.65317	0.098297	0.021	0.018	-1.81258	0.069896	Neither
ENSG00000168385	MCH	0.15	1.2e-09	1.15938	0.246303	0.14	4.9e-09	0.651	0.51475	Neither
ENSG00000168404	MCH	0.26	2e-16	-1.18042	0.238	0.2	7.6e-13	-1.16	0.246	Neither
ENSG00000168405	MCH	0.21	5.8e-13	0.07664	0.938907	0.18	2.1e-11	0.480302	0.631013	Neither
ENSG00000168411	MCH	0.21	5.4e-13	0.28852	0.773	0.19	7.2e-12	0.71	0.477	Neither
ENSG00000168427	MCH	-0.0042	0.8	0.744226	0.45674	-0.0018	0.44	0.793	0.428018	Neither
ENSG00000168461	MCH	0.067	5e-05	1.1389	0.254736	0.084	6.1e-06	0.7334	0.46331	Neither
ENSG00000168522	MCH	0.0038	0.17	-0.25873	0.795844	0.0076	0.1	-0.858902	0.390394	Neither
ENSG00000168528	MCH	0.034	0.0032	0.747129	0.454985	0.026	0.0095	0.580825	0.561	Neither
ENSG00000168538	MCH	0.013	0.051	0.21409	0.83048	0.02	0.02	0.10202	0.91874	Neither
ENSG00000168546	MCH	0.25	6.8e-16	1.08668	0.277179	0.26	2.4e-16	1.26334	0.206468	Neither
ENSG00000168564	MCH	0.0096	0.077	-0.75681	0.44916	0.015	0.038	-0.973919	0.3301	Neither
ENSG00000168569	MCH	0.11	1.3e-07	0.632501	0.52706	0.09	2.7e-06	0.968021	0.333034	Neither
ENSG00000168575	MCH	0.0013	0.26	-0.1869	0.851737	0.0071	0.11	-0.53439	0.593072	Neither
ENSG00000168610	MCH	-0.0017	0.43	-0.04268	0.965955	-0.0036	0.66	-0.932951	0.350845	Neither
ENSG00000168612	MCH	0.059	0.00015	-0.059243	0.95276	0.054	0.00028	0.145418	0.884381	Neither
ENSG00000168653	MCH	0.32	8.4e-21	0.955351	0.3394	0.32	1.4e-20	1.14741	0.251	Neither
ENSG00000168724	MCH	5.7e-05	0.32	-0.93249	0.351081	-0.0043	0.81	-1.80677	0.0708	Neither
ENSG00000168765	MCH	0.39	3.1e-26	0.819031	0.412769	0.39	4.9e-26	0.69724	0.486	Neither
ENSG00000168792	MCH	0.15	9.2e-10	0.5371	0.591202	0.13	2.1e-08	0.650402	0.515432	Neither
ENSG00000168803	MCH	0.037	0.0024	-0.370709	0.71085	0.026	0.0095	-0.46883	0.63919	Neither
ENSG00000168806	MCH	0.028	0.0071	-0.655733	0.512	0.014	0.042	-0.42196	0.673053	Neither
ENSG00000168826	MCH	-0.0045	0.93	-0.82766	0.40786	0.0028	0.2	-0.662018	0.50796	Neither
ENSG00000168827	MCH	0.23	3.3e-14	-0.11306	0.909981	0.22	1.1e-13	-0.106213	0.915414	Neither
ENSG00000168874	MCH	0.43	3.7e-29	0.24266	0.808268	0.38	4.6e-25	-0.0233	0.981429	Neither
ENSG00000168876	MCH	0.021	0.016	-0.630999	0.528041	0.028	0.0067	0.040283	0.967867	Neither
ENSG00000168883	MCH	0.01	0.068	1.21514	0.224312	0.016	0.031	0.958	0.338074	Neither
ENSG00000168887	MCH	0.021	0.018	1.26752	0.204971	0.028	0.0066	1.1	0.271412	Neither
ENSG00000168890	MCH	0.027	0.0077	-0.211667	0.832367	0.041	0.0013	-0.342	0.732574	Neither
ENSG00000168894	MCH	0.37	1.6e-24	-1.1437	0.252747	0.39	8.4e-26	-0.882	0.377827	Neither
ENSG00000168899	MCH	0.014	0.04	-1.10045	0.271136	0.013	0.05	-0.939	0.347856	Neither
ENSG00000168904	MCH	0.14	4.6e-09	-2.50307	0.01231	0.16	4.8e-10	-2.5253	0.01156	Neither
ENSG00000168958	MCH	0.65	4.9e-53	2.15028	0.031533	0.66	4.8e-54	2.11	0.034499	Neither
ENSG00000168961	MCH	0.15	9.1e-10	0.35167	0.725083	0.16	2.7e-10	-0.411682	0.680572	Neither
ENSG00000168970	MCH	0.079	1.1e-05	-0.189863	0.84942	0.077	1.4e-05	-0.31324	0.754095	Neither
ENSG00000168995	MCH	0.11	3.3e-07	1.09	0.276185	0.11	2.1e-07	0.91857	0.358	Neither
ENSG00000169032	MCH	-0.0044	0.89	0.737203	0.461	-0.0045	0.98	1.09185	0.274898	Neither
ENSG00000169045	MCH	0.039	0.0017	1.30756	0.191023	0.045	0.00083	1.2743	0.203	Neither
ENSG00000169047	MCH	0.033	0.0037	-0.334029	0.738358	0.022	0.015	0.196	0.844236	Neither
ENSG00000169062	MCH	0.17	4.4e-11	0.17371	0.86209	0.18	1.5e-11	0.169141	0.865686	Neither
ENSG00000169087	MCH	0.38	4.8e-25	-0.68209	0.495184	0.38	1.1e-24	-0.807716	0.419254	Neither
ENSG00000169116	MCH	0.013	0.05	-0.32976	0.74158	0.028	0.0068	-0.451297	0.65178	Neither
ENSG00000169118	MCH	0.0018	0.24	-0.971883	0.33111	0.012	0.056	-0.49454	0.620926	Neither
ENSG00000169122	MCH	0.035	0.003	0.00286	0.99772	0.069	4.3e-05	0.988821	0.322751	Neither
ENSG00000169131	MCH	-0.0026	0.51	-2.14797	0.031716	-0.0031	0.58	-1.91304	0.0557	Neither
ENSG00000169189	MCH	0.11	1.4e-07	-0.47133	0.637	0.014	0.04	-0.617	0.537	Neither
ENSG00000169203	MCH	-0.0043	0.83	0.84341	0.399	-0.0026	0.52	0.361	0.718	Neither
ENSG00000169217	MCH	0.013	0.046	-0.26589	0.79	0.02	0.02	0.167	0.867	Neither
ENSG00000169220	MCH	-0.0017	0.43	-0.7429	0.45754	-0.0045	0.95	-0.602224	0.547	Neither
ENSG00000169230	MCH	0.19	9.6e-12	1.65496	0.097932	0.19	3.6e-12	1.52757	0.127	Neither
ENSG00000169231	MCH	0.037	0.0023	0.917456	0.358904	0.045	0.00084	1.09311	0.274	Neither
ENSG00000169241	MCH	0.0083	0.091	0.228832	0.818999	0.025	0.0096	-0.499265	0.618	Neither
ENSG00000169245	MCH	-0.0015	0.42	-0.45413	0.64974	0.0016	0.25	-0.44059	0.65951	Neither
ENSG00000169246	MCH	-0.0038	0.69	0.24056	0.81	-0.0014	0.41	-0.245	0.807	Neither
ENSG00000169248	MCH	0.28	6.2e-18	0.05149	0.95894	0.28	9.7e-18	0.004972	0.99603	Neither
ENSG00000169251	MCH	0.045	0.00082	-1.01992	0.307767	0.033	0.0039	-0.063689	0.949218	Neither
ENSG00000169282	MCH	0.069	4.1e-05	-1.70176	0.0888	0.085	5.5e-06	-1.49965	0.133704	Neither
ENSG00000169288	MCH	0.054	0.00026	0.84442	0.39843	0.036	0.0027	1.58016	0.11407	Neither
ENSG00000169299	MCH	0.13	1.1e-08	0.92108	0.35701	0.13	1.1e-08	0.975876	0.32913	Neither
ENSG00000169313	MCH	0.13	1e-08	1.46589	0.142678	0.12	3.9e-08	1.20577	0.227905	Neither
ENSG00000169359	MCH	0.05	0.00045	0.10864	0.913488	0.055	0.00023	0.648703	0.51653	Neither
ENSG00000169371	MCH	0.02	0.019	-0.31041	0.75625	0.031	0.0045	0.36457	0.715433	Neither
ENSG00000169397	MCH	0.058	0.00017	1.29355	0.195821	0.063	8.8e-05	1.28682	0.19816	Neither
ENSG00000169398	MCH	0.092	2.3e-06	0.10202	0.918743	0.074	2.2e-05	0.194061	0.846128	Neither
ENSG00000169413	MCH	0.11	2e-07	-1.85435	0.063689	0.1	8.1e-07	-1.73949	0.08195	Neither
ENSG00000169429	MCH	0.0032	0.19	0.59393	0.55256	0.0076	0.1	0.745798	0.45579	Neither
ENSG00000169442	MCH	0.47	1.2e-32	0.279668	0.779732	0.49	4.1e-34	0.052517	0.958	Neither
ENSG00000169490	MCH	-0.0018	0.44	0.88606	0.375583	0.0055	0.14	1.74567	0.080869	Neither
ENSG00000169499	MCH	0.0017	0.24	-0.39054	0.696138	0.033	0.0038	-1.05996	0.289163	Neither
ENSG00000169504	MCH	0.2	8.5e-13	-1.33828	0.180806	0.2	1.4e-12	-1.50443	0.132	Neither
ENSG00000169508	MCH	0.0044	0.16	-0.04714	0.9624	-0.0045	0.99	-0.292801	0.769674	Neither
ENSG00000169519	MCH	0.041	0.0014	0.455838	0.648507	0.077	1.6e-05	0.509189	0.61062	Neither
ENSG00000169567	MCH	-0.0036	0.66	-0.53901	0.589881	-0.0043	0.83	-0.673349	0.501	Neither
ENSG00000169570	MCH	0.0019	0.23	1.82545	0.067933	0.011	0.068	1.18191	0.237	Neither
ENSG00000169598	MCH	0.027	0.0083	0.962439	0.335829	0.022	0.014	0.955707	0.339	Neither
ENSG00000169599	MCH	-0.0035	0.64	1.00416	0.315299	-0.0045	0.99	0.612	0.540641	Neither
ENSG00000169607	MCH	0.019	0.023	-2.3226	0.020201	0.025	0.0098	-2.53	0.011524	Neither
ENSG00000169641	MCH	0.02	0.019	0.900618	0.367791	0.014	0.042	0.451514	0.652	Neither
ENSG00000169660	MCH	0.039	0.0018	0.81615	0.414416	0.072	3e-05	0.52161	0.601942	Neither
ENSG00000169682	MCH	0.15	1.1e-09	1.14372	0.253	0.14	2.4e-09	1.27	0.205	Neither
ENSG00000169684	MCH	0.025	0.0098	0.412977	0.67962	0.029	0.0065	0.09893	0.921194	Neither
ENSG00000169689	MCH	0.0049	0.15	-0.15085	0.880096	-0.00089	0.37	-0.309523	0.756924	Neither
ENSG00000169692	MCH	0.073	2.5e-05	-1.37429	0.16935	0.077	1.5e-05	-0.861142	0.38916	Neither
ENSG00000169710	MCH	0.024	0.011	-0.34826	0.727649	0.02	0.019	-0.650728	0.515222	Neither
ENSG00000169740	MCH	-0.00036	0.34	0.68377	0.49412	-0.0044	0.9	-0.36259	0.716915	Neither
ENSG00000169762	MCH	0.05	0.00043	0.19438	0.84588	0.039	0.0018	0.376978	0.70619	Neither
ENSG00000169764	MCH	0.2	1.6e-12	0.330969	0.740668	0.17	1.1e-10	0.481	0.630359	Neither
ENSG00000169813	MCH	0.13	1.4e-08	0.75586	0.449733	0.13	9.4e-09	0.76483	0.444374	Neither
ENSG00000169814	MCH	0.029	0.0061	-0.2614	0.793788	0.024	0.012	-0.379175	0.704558	Neither
ENSG00000169826	MCH	0.18	1.7e-11	0.40332	0.686713	0.19	6.6e-12	0.3282	0.742761	Neither
ENSG00000169857	MCH	0.0036	0.18	0.668091	0.50408	0.0086	0.088	0.6764	0.498788	Neither
ENSG00000169896	MCH	0.095	1.5e-06	-0.68723	0.492	0.079	1.1e-05	-0.685	0.494	Neither
ENSG00000169902	MCH	0.043	0.001	-0.410354	0.681546	0.038	0.002	-0.64832	0.51678	Neither
ENSG00000169905	MCH	0.0088	0.086	2.7284	0.006364	-8.6e-05	0.32	2.56601	0.0103	Neither
ENSG00000169919	MCH	-0.0044	0.86	-2.27969	0.022626	-0.0011	0.39	-1.84736	0.064695	Neither
ENSG00000169925	MCH	0.19	3.2e-12	-0.16622	0.86798	0.17	1.4e-10	-0.325204	0.74503	Neither
ENSG00000169926	MCH	0.0017	0.24	0.137844	0.89036	0.01	0.07	0.45837	0.646688	Neither
ENSG00000169955	MCH	-0.0044	0.88	-0.12393	0.901	0.0016	0.25	0.161	0.872	Neither
ENSG00000169964	MCH	0.022	0.015	-0.5959	0.55124	0.028	0.0069	-0.4602	0.645373	Neither
ENSG00000169967	MCH	0.14	2.5e-09	0.345083	0.730032	0.14	3.5e-09	0.343	0.731506	Neither
ENSG00000169976	MCH	-0.0032	0.6	-0.45402	0.649812	-0.0037	0.68	-0.774506	0.438632	Neither
ENSG00000169981	MCH	-0.0039	0.71	-0.47307	0.636165	0.0034	0.18	-0.745821	0.455776	Neither
ENSG00000169991	MCH	0.016	0.034	0.006687	0.994665	0.019	0.023	-0.136023	0.892	Neither
ENSG00000170006	MCH	0.092	2.2e-06	-0.70451	0.48111	0.089	3.2e-06	-1.00708	0.3139	Neither
ENSG00000170017	MCH	0.16	2.9e-10	0.56584	0.571505	0.15	9.7e-10	0.5298	0.59625	Neither
ENSG00000170027	MCH	0.043	0.0011	-0.319847	0.749085	0.027	0.0076	-0.40667	0.684251	Neither
ENSG00000170085	MCH	0.023	0.013	0.88026	0.378717	0.021	0.017	0.903622	0.366	Neither
ENSG00000170092	MCH	-0.0035	0.64	-0.640348	0.521946	-3e-05	0.32	-0.14897	0.881581	Neither
ENSG00000170113	MCH	0.024	0.011	-1.26082	0.20737	0.017	0.03	-1.12244	0.261677	Neither
ENSG00000170153	MCH	0.16	2.2e-10	0.08122	0.93526	0.16	3e-10	-0.517008	0.60515	Neither
ENSG00000170175	MCH	0.21	5.9e-13	0.60935	0.542294	0.23	3.1e-14	0.698961	0.484577	Neither
ENSG00000170191	MCH	0.3	7e-19	-0.017082	0.98637	0.3	5.1e-19	0.057511	0.954138	Neither
ENSG00000170222	MCH	0.18	1.5e-11	-1.35665	0.174893	0.2	1.7e-12	-1.07986	0.280203	Neither
ENSG00000170248	MCH	0.081	8.7e-06	0.3993	0.689675	0.062	9.3e-05	0.383073	0.701665	Neither
ENSG00000170266	MCH	0.044	0.00089	1.0038	0.315473	0.034	0.0035	0.767429	0.442827	Neither
ENSG00000170291	MCH	0.046	0.00071	-0.1786	0.85825	0.041	0.0013	-0.327137	0.743564	Neither
ENSG00000170293	MCH	0.085	5.5e-06	1.08939	0.275983	0.092	2.1e-06	1.2222	0.221631	Neither
ENSG00000170310	MCH	0.092	2.3e-06	0.07477	0.940395	0.082	8.4e-06	-0.466777	0.640659	Neither
ENSG00000170340	MCH	0.013	0.051	-0.181138	0.856259	0.013	0.047	-0.242	0.808983	Neither
ENSG00000170364	MCH	0.17	1e-10	0.4009	0.688495	0.17	1e-10	0.710381	0.477468	Neither
ENSG00000170365	MCH	-0.00034	0.34	-1.50438	0.13248	0.013	0.047	-1.06726	0.28585	Neither
ENSG00000170385	MCH	0.0067	0.12	1.4584	0.144731	0.0054	0.14	1.54091	0.123	Neither
ENSG00000170412	MCH	0.0012	0.26	1.21013	0.226231	0.011	0.06	0.966408	0.33384	Neither
ENSG00000170425	MCH	0.014	0.043	0.06962	0.944495	0.019	0.022	-0.416265	0.677216	Neither
ENSG00000170430	MCH	0.28	8.9e-18	-0.58745	0.556899	0.26	1.8e-16	-0.63959	0.522441	Neither
ENSG00000170445	MCH	0.003	0.2	0.62374	0.532799	-0.003	0.56	0.861881	0.389	Neither
ENSG00000170448	MCH	0.57	8.2e-43	-0.41225	0.68016	0.57	5.5e-43	-0.462835	0.64348	Neither
ENSG00000170458	MCH	-0.0043	0.82	0.60112	0.547759	-0.0044	0.91	-0.060269	0.952	Neither
ENSG00000170464	MCH	0.0012	0.26	0.67716	0.498304	0.02	0.02	0.613279	0.54	Neither
ENSG00000170468	MCH	0.045	0.00082	-0.37491	0.707728	0.027	0.0077	-0.430043	0.66716	Neither
ENSG00000170469	MCH	-0.0017	0.43	0.73373	0.46311	-0.0023	0.49	-0.065693	0.948	Neither
ENSG00000170502	MCH	0.0094	0.078	-0.00711	0.99433	0.0024	0.22	-0.184705	0.85346	Neither
ENSG00000170522	MCH	0.0032	0.19	0.3608	0.71825	-0.00058	0.35	0.323299	0.74647	Neither
ENSG00000170540	MCH	0.038	0.0019	0.80601	0.42	0.021	0.016	0.845	0.398	Neither
ENSG00000170542	MCH	-0.004	0.73	-0.7335	0.463254	-0.0038	0.69	-0.144157	0.885377	Neither
ENSG00000170545	MCH	0.22	3.6e-14	0.155378	0.876523	0.25	9.2e-16	0.150072	0.880708	Neither
ENSG00000170571	MCH	0.16	1.8e-10	-1.80609	0.070905	0.13	9e-09	-1.71958	0.0855	Neither
ENSG00000170631	MCH	-0.00064	0.36	-0.78961	0.429753	-0.00024	0.33	-0.759641	0.447469	Neither
ENSG00000170632	MCH	-0.0045	0.95	-0.510312	0.609833	-0.0045	0.96	-1.13953	0.254483	Neither
ENSG00000170633	MCH	0.24	1.8e-15	-0.744271	0.456712	0.26	9e-17	-0.66694	0.504811	Neither
ENSG00000170634	MCH	-0.0023	0.48	-0.842282	0.39963	-0.0027	0.53	-2.11	0.034533	Neither
ENSG00000170638	MCH	0.035	0.0029	0.264432	0.79145	0.047	0.00067	0.511992	0.60866	Neither
ENSG00000170759	MCH	0.0042	0.17	0.35734	0.72084	-0.004	0.73	0.13603	0.891798	Neither
ENSG00000170776	MCH	0.35	8.1e-23	-2.4061	0.01612	0.33	4.2e-21	-2.37348	0.017622	Neither
ENSG00000170779	MCH	0.047	0.00065	-0.01719	0.986284	0.056	0.00021	0.016509	0.98683	Neither
ENSG00000170791	MCH	0.18	1.7e-11	-0.57689	0.564016	0.17	9.5e-11	-1.01337	0.310882	Neither
ENSG00000170802	MCH	0.098	1e-06	0.375542	0.707258	0.11	2e-07	0.0695	0.9446	Neither
ENSG00000170837	MCH	0.18	1.3e-11	-0.62355	0.532925	0.17	4.6e-11	-0.427131	0.669284	Neither
ENSG00000170852	MCH	0.02	0.019	0.046282	0.963085	0.022	0.015	0.14926	0.881351	Neither
ENSG00000170871	MCH	0.22	4.8e-14	0.05958	0.95249	0.24	3.9e-15	0.160897	0.87217	Neither
ENSG00000170873	MCH	0.2	1.3e-12	-1.55368	0.120261	0.17	8.2e-11	-1.56624	0.117293	Neither
ENSG00000170889	MCH	0.18	1.5e-11	1.97	0.04898	0.17	8.9e-11	1.58582	0.113	Neither
ENSG00000170891	MCH	0.096	1.3e-06	-1.81505	0.06952	0.096	1.4e-06	-1.67413	0.09411	Neither
ENSG00000170892	MCH	0.073	2.5e-05	-0.122	0.902625	0.1	4.3e-07	0.12392	0.901	Neither
ENSG00000170903	MCH	0.036	0.0026	-0.095656	0.923794	0.047	0.00063	-0.038435	0.969341	Neither
ENSG00000170909	MCH	0.071	3.3e-05	-1.37	0.171621	0.12	7.4e-08	-1.71832	0.0857	Neither
ENSG00000170915	MCH	0.0069	0.11	0.78152	0.434495	0.015	0.035	0.712296	0.476282	Neither
ENSG00000170921	MCH	-0.0022	0.48	-0.16967	0.865268	0.0018	0.24	-0.132542	0.894555	Neither
ENSG00000170946	MCH	0.0048	0.15	0.70875	0.47848	0.0091	0.082	0.54933	0.582779	Neither
ENSG00000170949	MCH	-0.0014	0.41	-1.07	0.283895	0.0039	0.17	-0.87345	0.382	Neither
ENSG00000170955	MCH	0.22	1.1e-13	1.50257	0.132949	0.22	1.4e-13	1.2789	0.200933	Neither
ENSG00000170956	MCH	0.069	4.3e-05	0.506	0.613062	0.047	0.00067	0.07717	0.938	Neither
ENSG00000171049	MCH	0.42	1.2e-28	1.7	0.088559	0.44	4.7e-30	1.67795	0.0934	Neither
ENSG00000171051	MCH	0.29	2.5e-18	-1.54	0.122816	0.28	4.1e-18	-1.57214	0.116	Neither
ENSG00000171055	MCH	0.45	3.4e-31	1.25407	0.209815	0.44	2.6e-30	1.16	0.244742	Neither
ENSG00000171103	MCH	0.059	0.00015	-1.27674	0.201695	0.051	0.00037	-1.32	0.187373	Neither
ENSG00000171115	MCH	-0.0022	0.48	-1.18012	0.237951	0.0038	0.18	-0.31619	0.751857	Neither
ENSG00000171121	MCH	0.027	0.0079	0.47156	0.637239	0.021	0.017	1.07262	0.283442	Neither
ENSG00000171130	MCH	0.15	2.2e-09	0.690323	0.489991	0.12	8.9e-08	0.84226	0.39964	Neither
ENSG00000171148	MCH	0.0014	0.25	0.44725	0.654692	0.0036	0.18	-0.313863	0.753625	Neither
ENSG00000171159	MCH	-0.0039	0.71	-0.99282	0.3208	-0.0033	0.6	-1.442	0.1493	Neither
ENSG00000171161	MCH	0.095	1.5e-06	-1.79847	0.072102	0.11	2.7e-07	-1.66343	0.0962	Neither
ENSG00000171163	MCH	-0.0044	0.87	-0.695959	0.486454	-0.0045	0.99	-0.861347	0.389	Neither
ENSG00000171174	MCH	-0.0043	0.83	-0.559797	0.575618	-0.0018	0.44	-0.715	0.474511	Neither
ENSG00000171202	MCH	0.12	1e-07	2.06399	0.039019	0.098	1e-06	1.32773	0.184268	Neither
ENSG00000171208	MCH	0.014	0.04	-0.05854	0.953	0.017	0.028	0.34	0.734	Neither
ENSG00000171222	MCH	0.088	3.9e-06	-0.335158	0.73751	0.087	4.4e-06	-0.626486	0.530996	Neither
ENSG00000171298	MCH	0.34	7.6e-22	-0.21197	0.832128	0.33	2.9e-21	-0.341916	0.732414	Neither
ENSG00000171302	MCH	-0.0044	0.9	0.06622	0.947204	-0.0045	0.99	0.176478	0.859918	Neither
ENSG00000171316	MCH	0.0054	0.14	0.92012	0.357508	-0.0034	0.62	0.829891	0.4066	Neither
ENSG00000171421	MCH	0.36	2e-23	-0.76764	0.442702	0.34	4.5e-22	-0.793511	0.427	Neither
ENSG00000171428	MCH	0.0055	0.14	0.99128	0.32155	0.013	0.046	1.18788	0.234881	Neither
ENSG00000171466	MCH	-0.0018	0.44	0.673	0.500741	-0.0025	0.51	1.04601	0.296	Neither
ENSG00000171467	MCH	0.12	1.1e-07	-1.14155	0.253643	0.11	1.8e-07	-1.03909	0.298763	Neither
ENSG00000171488	MCH	0.29	3.1e-18	-0.332093	0.739819	0.27	3.7e-17	-0.818944	0.413	Neither
ENSG00000171490	MCH	0.036	0.0026	0.1716	0.864	0.057	0.00018	-0.0899	0.928	Neither
ENSG00000171492	MCH	0.22	1.2e-13	0.545275	0.585564	0.22	3.5e-14	0.603823	0.546	Neither
ENSG00000171503	MCH	0.03	0.0055	0.72104	0.47088	0.035	0.0029	0.918288	0.35847	Neither
ENSG00000171522	MCH	-0.00073	0.36	0.87649	0.380762	-0.004	0.74	1.64649	0.0997	Neither
ENSG00000171530	MCH	0.039	0.0017	0.2732	0.7847	0.039	0.0017	0.152081	0.879	Neither
ENSG00000171604	MCH	-0.0045	0.93	1.29653	0.194792	-0.003	0.56	-0.488846	0.625	Neither
ENSG00000171617	MCH	0.21	1.8e-13	1.30367	0.192346	0.23	9.3e-15	1.28292	0.2	Neither
ENSG00000171631	MCH	0.0075	0.1	0.31495	0.752799	0.0031	0.19	1.24219	0.214166	Neither
ENSG00000171643	MCH	0.0093	0.08	0.96572	0.334185	0.0031	0.2	0.674006	0.5	Neither
ENSG00000171695	MCH	0.079	1.2e-05	0.230478	0.81772	0.065	6.5e-05	0.279702	0.779706	Neither
ENSG00000171729	MCH	0.41	2.2e-27	1.97521	0.048244	0.4	1e-26	1.62926	0.103	Neither
ENSG00000171763	MCH	0.33	3.2e-21	0.919687	0.35774	0.33	1.7e-21	0.9124	0.361559	Neither
ENSG00000171766	MCH	0.19	6.4e-12	-0.074027	0.94099	0.2	2.1e-12	-0.17333	0.86239	Neither
ENSG00000171777	MCH	0.19	7.7e-12	-1.11	0.268987	0.19	7.3e-12	-1.28759	0.198	Neither
ENSG00000171792	MCH	0.13	2.2e-08	0.535393	0.592378	0.13	1.3e-08	0.376588	0.706479	Neither
ENSG00000171793	MCH	0.015	0.037	0.411177	0.680943	0.028	0.0072	-0.470037	0.638	Neither
ENSG00000171806	MCH	0.043	0.0011	-0.397105	0.69129	0.044	0.00099	-0.353717	0.724	Neither
ENSG00000171812	MCH	-0.0041	0.78	0.628952	0.52938	-0.002	0.46	0.971659	0.331	Neither
ENSG00000171813	MCH	-0.00096	0.38	0.71709	0.473318	-0.00098	0.38	0.91438	0.360517	Neither
ENSG00000171840	MCH	0.35	1.9e-22	-0.190739	0.84873	0.32	2.6e-20	-0.647029	0.517613	Neither
ENSG00000171853	MCH	0.21	2e-13	0.258455	0.796056	0.19	6.5e-12	0.398	0.69078	Neither
ENSG00000171858	MCH	0.47	6.4e-33	-0.39029	0.69632	0.46	7.9e-32	-0.302157	0.762532	Neither
ENSG00000171862	MCH	-0.0045	0.95	0.94803	0.343114	-0.0042	0.8	0.78767	0.430891	Neither
ENSG00000171867	MCH	-0.0024	0.49	-0.821934	0.41111	0.003	0.2	-0.657791	0.510673	Neither
ENSG00000171928	MCH	0.14	8.1e-09	0.24679	0.805068	0.15	1e-09	0.454549	0.649433	Neither
ENSG00000171953	MCH	0.028	0.0066	-0.04518	0.963964	0.052	0.00036	0.323875	0.746033	Neither
ENSG00000171984	MCH	0.022	0.015	-1.98291	0.04738	0.044	0.0009	-1.4657	0.14273	Neither
ENSG00000172007	MCH	0.11	1.2e-07	1.60445	0.10861	0.11	2.3e-07	1.4202	0.15555	Neither
ENSG00000172009	MCH	0.048	0.00053	0.298	0.765365	0.058	0.00015	-0.01417	0.989	Neither
ENSG00000172037	MCH	0.019	0.022	-1.55134	0.120821	0.019	0.023	-1.77388	0.076083	Neither
ENSG00000172059	MCH	0.0092	0.081	-1.37298	0.169757	0.012	0.053	-1.37	0.169894	Neither
ENSG00000172113	MCH	0.056	0.00021	-0.59639	0.550914	0.045	0.0008	-0.542471	0.587494	Neither
ENSG00000172123	MCH	0.096	1.3e-06	0.33201	0.73988	0.099	9e-07	0.281034	0.778684	Neither
ENSG00000172159	MCH	0.091	2.5e-06	-0.61409	0.53916	0.062	9.4e-05	-1.31476	0.18859	Neither
ENSG00000172171	MCH	0.33	5.9e-21	-0.63362	0.526328	0.32	2.3e-20	-0.398032	0.690607	Neither
ENSG00000172175	MCH	0.15	7.2e-10	1.2362	0.216379	0.14	2.6e-09	0.87772	0.38009	Neither
ENSG00000172183	MCH	-0.0014	0.41	-0.832152	0.40532	-0.0019	0.45	-0.98214	0.326033	Neither
ENSG00000172239	MCH	0.02	0.02	-0.53476	0.592817	0.031	0.0048	-0.884418	0.376	Neither
ENSG00000172243	MCH	0.12	3.5e-08	1.06174	0.288352	0.14	3e-09	1.19244	0.233089	Neither
ENSG00000172269	MCH	-0.00075	0.36	-0.332855	0.739244	0.0092	0.081	0.071	0.943398	Neither
ENSG00000172270	MCH	0.24	2e-15	-0.557	0.577586	0.24	3.5e-15	-0.98197	0.326	Neither
ENSG00000172273	MCH	0.042	0.0012	1.01569	0.309778	0.046	0.00071	0.404984	0.685489	Neither
ENSG00000172292	MCH	0.087	4e-06	0.05547	0.955764	0.075	1.9e-05	-0.207	0.836095	Neither
ENSG00000172301	MCH	0.0056	0.14	0.11546	0.908081	0.0085	0.089	0.109108	0.913117	Neither
ENSG00000172322	MCH	0.53	1.4e-38	1.12451	0.260799	0.52	2e-37	1.31942	0.187028	Neither
ENSG00000172340	MCH	0.026	0.0094	-1.51469	0.129852	0.05	0.00045	-1.21604	0.223971	Neither
ENSG00000172345	MCH	-0.00094	0.38	2.09396	0.03626	-0.0031	0.58	1.31171	0.18962	Neither
ENSG00000172349	MCH	0.24	2.2e-15	-1.43196	0.15216	0.26	2.5e-16	-1.52581	0.127057	Neither
ENSG00000172409	MCH	-0.0032	0.58	-1.4317	0.15223	-0.0045	0.94	-1.75987	0.078429	Neither
ENSG00000172456	MCH	0.13	2.8e-08	-1.80524	0.071037	0.13	1.4e-08	-1.38422	0.166	Neither
ENSG00000172469	MCH	0.49	1.1e-34	-1.12518	0.260513	0.49	1.1e-34	-1.02227	0.306652	Neither
ENSG00000172500	MCH	0.07	3.5e-05	1.11743	0.263812	0.06	0.00013	1.21331	0.225011	Neither
ENSG00000172530	MCH	0.017	0.028	0.7409	0.459	0.023	0.013	0.837	0.403	Neither
ENSG00000172543	MCH	0.15	1.5e-09	-0.644721	0.519108	0.13	2.4e-08	-0.532373	0.594468	Neither
ENSG00000172590	MCH	0.075	2e-05	0.62998	0.528705	0.085	5.1e-06	0.774045	0.4389	Neither
ENSG00000172594	MCH	0.13	2.8e-08	0.06005	0.95212	0.1	7.5e-07	0.047144	0.962399	Neither
ENSG00000172638	MCH	0.013	0.051	-1.05419	0.291796	-0.00068	0.36	-0.362355	0.717087	Neither
ENSG00000172661	MCH	0.006	0.13	0.57932	0.562376	0.0034	0.19	0.86748	0.385677	Neither
ENSG00000172663	MCH	-0.0043	0.82	-2.04983	0.040381	-0.0011	0.39	-0.160138	0.872773	Neither
ENSG00000172671	MCH	0.035	0.003	-1.62131	0.104951	0.059	0.00015	-1.71285	0.08674	Neither
ENSG00000172716	MCH	0.13	1.8e-08	-0.30728	0.758627	0.12	9.9e-08	-0.238837	0.811232	Neither
ENSG00000172728	MCH	0.068	4.7e-05	0.63133	0.527826	0.047	0.00064	0.4707	0.637855	Neither
ENSG00000172731	MCH	0.2	1.8e-12	1.35464	0.175531	0.17	5.4e-11	1.0306	0.302727	Neither
ENSG00000172748	MCH	-0.0024	0.49	-1.154	0.248499	0.0056	0.14	-0.894242	0.371193	Neither
ENSG00000172785	MCH	-0.004	0.75	-1.0329	0.30165	-0.0041	0.76	-1.20564	0.22796	Neither
ENSG00000172794	MCH	0.045	0.00077	0.59109	0.554463	0.065	6.6e-05	1.01999	0.307735	Neither
ENSG00000172795	MCH	0.058	0.00016	-0.78524	0.432313	0.068	4.9e-05	-0.448256	0.654	Neither
ENSG00000172830	MCH	0.11	2.1e-07	-0.533783	0.593492	0.12	6e-08	0.074005	0.941006	Neither
ENSG00000172831	MCH	0.00064	0.29	1.24235	0.214	0.022	0.016	1.71	0.087	Neither
ENSG00000172890	MCH	0.32	2.9e-20	-1.0722	0.28363	0.31	7.4e-20	-1.58536	0.112884	Neither
ENSG00000172915	MCH	-0.0044	0.91	-1.16611	0.24357	0.0052	0.14	-1.01931	0.308054	Neither
ENSG00000172954	MCH	0.32	1.7e-20	-1.10443	0.269406	0.32	6.3e-21	-1.08	0.279498	Neither
ENSG00000172992	MCH	0.22	1.1e-13	-0.01786	0.985749	0.19	2.7e-12	-0.312033	0.755015	Neither
ENSG00000173039	MCH	-0.0022	0.48	0.565871	0.571481	-0.003	0.56	0.566684	0.570929	Neither
ENSG00000173041	MCH	-0.0042	0.78	1.60972	0.107459	-0.0042	0.79	1.22649	0.220014	Neither
ENSG00000173065	MCH	-0.004	0.75	-2.64042	0.00828	-0.00053	0.35	-2.68011	0.00736	Neither
ENSG00000173083	MCH	0.29	1.3e-18	-0.44197	0.65851	0.27	2.9e-17	-0.217228	0.82803	Neither
ENSG00000173085	MCH	0.12	1.1e-07	1.84857	0.06452	0.089	3.4e-06	1.93329	0.0532	Neither
ENSG00000173110	MCH	-0.0038	0.69	0.133516	0.893785	-0.0012	0.39	-0.076202	0.939	Neither
ENSG00000173145	MCH	0.14	5.7e-09	0.96568	0.334204	0.13	2.3e-08	0.92431	0.355325	Neither
ENSG00000173163	MCH	0.39	6.2e-26	-1.44365	0.148838	0.39	5.2e-26	-1.66	0.09656	Neither
ENSG00000173166	MCH	0.001	0.27	-0.574489	0.565637	0.0086	0.088	-0.556	0.578342	Neither
ENSG00000173193	MCH	-0.0037	0.66	2.35334	0.018606	-0.002	0.46	2.11433	0.034488	Neither
ENSG00000173209	MCH	0.083	6.6e-06	0.032244	0.974277	0.085	5.2e-06	0.499	0.617873	Neither
ENSG00000173221	MCH	0.05	0.00044	1.3115	0.189689	0.07	3.5e-05	1.26259	0.207	Neither
ENSG00000173226	MCH	0.086	4.9e-06	0.82407	0.409899	0.072	2.8e-05	0.686501	0.492398	Neither
ENSG00000173230	MCH	0.41	1.2e-27	1.06293	0.287816	0.39	6.6e-26	1.09512	0.273462	Neither
ENSG00000173264	MCH	0.0026	0.21	1.53774	0.124113	0.00096	0.27	0.840826	0.400445	Neither
ENSG00000173295	MCH	-0.0015	0.41	1.07392	0.282856	-0.0045	0.97	0.721145	0.47082	Neither
ENSG00000173327	MCH	0.1	7e-07	-0.165647	0.868435	0.11	1.3e-07	-0.051492	0.958933	Neither
ENSG00000173369	MCH	0.0059	0.13	-0.280481	0.779109	0.0071	0.11	0.226408	0.821	Neither
ENSG00000173391	MCH	0.23	1.1e-14	1.57345	0.115615	0.23	1.1e-14	1.47294	0.140768	Neither
ENSG00000173409	MCH	0.12	5.1e-08	0.188773	0.850271	0.098	1e-06	0.265382	0.791	Neither
ENSG00000173418	MCH	0.013	0.051	0.058955	0.95299	-0.0036	0.66	-0.46295	0.6434	Neither
ENSG00000173442	MCH	0.00086	0.28	0.649337	0.516121	-0.0012	0.39	1.04405	0.296462	Neither
ENSG00000173457	MCH	0.2	1.4e-12	2.07487	0.037999	0.22	1e-13	1.91491	0.055504	Neither
ENSG00000173530	MCH	-0.0045	0.98	-2.42019	0.015512	-0.0029	0.55	-2.00426	0.045042	Neither
ENSG00000173540	MCH	0.016	0.031	-0.71597	0.474013	0.021	0.017	-0.528633	0.59706	Neither
ENSG00000173559	MCH	0.34	3e-22	-1.34601	0.178299	0.31	4.8e-20	-0.587	0.557031	Neither
ENSG00000173572	MCH	-0.0038	0.69	-1.21	0.227189	-0.0022	0.48	-1.3236	0.186	Neither
ENSG00000173588	MCH	-0.0044	0.87	0.794181	0.42709	0.00018	0.31	0.170842	0.864348	Neither
ENSG00000173597	MCH	-0.0033	0.61	-0.45768	0.64718	-0.0039	0.71	-0.692743	0.48847	Neither
ENSG00000173614	MCH	-0.0044	0.9	-0.167491	0.866983	-0.0043	0.82	-0.648426	0.517	Neither
ENSG00000173653	MCH	-0.0017	0.43	0.495636	0.620151	-0.0045	0.92	0.977775	0.328186	Neither
ENSG00000173660	MCH	0.018	0.026	0.368009	0.712867	0.026	0.0089	0.435282	0.663	Neither
ENSG00000173692	MCH	0.088	4e-06	3.2419	0.001187	0.082	8e-06	3.38	0.000731	Neither
ENSG00000173705	MCH	0.05	0.00043	-0.31202	0.755023	0.042	0.0012	0.253079	0.800207	Neither
ENSG00000173706	MCH	0.0012	0.26	1.09355	0.274153	0.011	0.067	1.32279	0.185905	Neither
ENSG00000173726	MCH	-0.0019	0.44	-0.093315	0.925653	-0.0016	0.42	0.817039	0.414	Neither
ENSG00000173801	MCH	0.49	3.2e-34	0.89667	0.369896	0.47	7.3e-33	0.837671	0.402216	Neither
ENSG00000173821	MCH	0.041	0.0013	2.02917	0.042441	0.045	0.00078	1.37834	0.168097	Neither
ENSG00000173848	MCH	0.031	0.0048	0.52902	0.596792	0.076	1.7e-05	0.30074	0.763612	Neither
ENSG00000173852	MCH	0.17	1.2e-10	0.879567	0.379094	0.15	1.1e-09	0.37475	0.707845	Neither
ENSG00000173889	MCH	0.022	0.016	-0.40504	0.68545	0.025	0.0098	-0.75304	0.451426	Neither
ENSG00000173890	MCH	0.3	2.9e-19	-0.00676	0.994604	0.28	1.4e-17	-0.606089	0.544456	Neither
ENSG00000173905	MCH	0.071	3e-05	-0.26772	0.788916	0.074	2.1e-05	0.121904	0.902975	Neither
ENSG00000173915	MCH	0.47	1.6e-32	0.35233	0.72459	0.45	7.6e-31	0.14101	0.887862	Neither
ENSG00000173917	MCH	0.18	1.5e-11	-2.01183	0.044238	0.17	5.5e-11	-1.67075	0.094771	Neither
ENSG00000173930	MCH	0.12	9.2e-08	-1.44485	0.148501	0.089	3.4e-06	-0.875128	0.382	Neither
ENSG00000173950	MCH	0.018	0.026	-0.19669	0.844068	0.036	0.0024	-0.382496	0.702093	Neither
ENSG00000173960	MCH	0.01	0.07	0.199343	0.841995	0.00026	0.3	-0.143	0.886634	Neither
ENSG00000173992	MCH	0.022	0.015	-0.81135	0.417165	0.018	0.026	-0.850198	0.395215	Neither
ENSG00000174007	MCH	-5.1e-05	0.32	-0.28089	0.778797	-0.0019	0.45	-0.220684	0.825338	Neither
ENSG00000174021	MCH	0.13	1.2e-08	-0.50774	0.611636	0.1	8.3e-07	-0.695377	0.487	Neither
ENSG00000174080	MCH	-0.0035	0.64	-1.53759	0.124149	-0.00086	0.37	-1.82943	0.067336	Neither
ENSG00000174106	MCH	0.25	4.2e-16	-0.94829	0.342982	0.27	3.5e-17	-0.835789	0.403274	Neither
ENSG00000174125	MCH	0.17	8.8e-11	0.62851	0.52967	0.18	2.3e-11	0.630717	0.52823	Neither
ENSG00000174130	MCH	0.041	0.0013	0.54514	0.58566	0.044	0.00094	0.313261	0.75408	Neither
ENSG00000174132	MCH	0.26	3e-16	-0.09155	0.927058	0.25	9.7e-16	0.317193	0.751	Neither
ENSG00000174137	MCH	0.24	2.3e-15	1.3695	0.17084	0.24	2.8e-15	1.42321	0.15468	Neither
ENSG00000174173	MCH	0.0056	0.13	-0.13133	0.895515	0.012	0.058	-0.162285	0.871081	Neither
ENSG00000174227	MCH	0.042	0.0012	-1.21916	0.22278	0.048	0.00056	-1.77087	0.07658	Neither
ENSG00000174238	MCH	-0.0015	0.42	-2.11461	0.034463	0.00046	0.29	-1.50629	0.131993	Neither
ENSG00000174243	MCH	0.034	0.0033	0.371864	0.709994	0.041	0.0013	0.485186	0.627544	Neither
ENSG00000174282	MCH	0.03	0.0052	0.7803	0.435217	0.028	0.0066	0.950354	0.341932	Neither
ENSG00000174373	MCH	0.037	0.0022	0.14561	0.88423	0.037	0.0022	0.118143	0.90595	Neither
ENSG00000174446	MCH	-0.0045	1	-0.462984	0.64338	0.00045	0.3	-0.76153	0.446338	Neither
ENSG00000174456	MCH	0.068	4.4e-05	-0.424328	0.671326	0.016	0.031	-0.056169	0.955207	Neither
ENSG00000174483	MCH	0.00022	0.31	-0.232358	0.81626	-0.0022	0.47	0.436598	0.662403	Neither
ENSG00000174574	MCH	0.0052	0.14	0.406356	0.684481	0.0018	0.24	0.536164	0.592	Neither
ENSG00000174600	MCH	0.2	1.4e-12	-1.1207	0.262415	0.18	2.2e-11	-0.982802	0.325705	Neither
ENSG00000174607	MCH	-0.0044	0.91	-0.84009	0.40086	-0.0023	0.48	-0.977033	0.32855	Neither
ENSG00000174628	MCH	-0.0024	0.5	1.28437	0.199	-0.0043	0.85	1.03	0.303	Neither
ENSG00000174652	MCH	0.08	1e-05	0.259	0.795385	0.073	2.5e-05	-0.0538	0.957	Neither
ENSG00000174684	MCH	-0.0044	0.88	-0.884336	0.376515	-9.5e-05	0.32	-1.08962	0.275879	Neither
ENSG00000174705	MCH	0.0083	0.092	0.35742	0.720775	0.007	0.11	0.743024	0.457	Neither
ENSG00000174718	MCH	0.049	0.00053	-0.498401	0.618201	0.037	0.0023	-0.401798	0.687833	Neither
ENSG00000174720	MCH	-0.0045	0.99	-0.20708	0.83594	-0.0041	0.78	-0.057787	0.95392	Neither
ENSG00000174738	MCH	0.15	2.3e-09	0.41108	0.681013	0.14	5e-09	0.392889	0.694402	Neither
ENSG00000174744	MCH	0.01	0.07	0.562751	0.573605	-0.00038	0.34	0.635814	0.524898	Neither
ENSG00000174749	MCH	0.05	0.00043	-0.04091	0.96737	0.071	3.4e-05	-0.372898	0.70922	Neither
ENSG00000174775	MCH	0.017	0.028	1.17216	0.241131	0.053	0.00029	1.11915	0.263076	Neither
ENSG00000174776	MCH	0.034	0.0032	-1.8783	0.060341	0.022	0.014	-1.50568	0.132149	Neither
ENSG00000174780	MCH	0.11	2.9e-07	-0.98301	0.3256	0.12	9.3e-08	-1.21374	0.22485	Neither
ENSG00000174791	MCH	0.48	2.5e-33	0.000418	0.999666	0.46	5.4e-32	0.326178	0.74429	Neither
ENSG00000174796	MCH	0.028	0.0069	-0.66591	0.50547	0.042	0.0011	-0.849676	0.39551	Neither
ENSG00000174799	MCH	-0.0027	0.52	-0.85427	0.39296	-0.0035	0.63	-0.456796	0.64782	Neither
ENSG00000174837	MCH	0.25	5.9e-16	-1.52	0.127734	0.21	2.8e-13	-1.56241	0.118	Neither
ENSG00000174839	MCH	-0.001	0.38	1.82864	0.067454	-0.0042	0.8	1.21329	0.225018	Neither
ENSG00000174840	MCH	0.12	1e-07	-0.54635	0.584822	0.11	1.4e-07	-0.753476	0.451164	Neither
ENSG00000174871	MCH	-0.004	0.74	-1.17317	0.240727	-0.004	0.74	-1.23056	0.218486	Neither
ENSG00000174891	MCH	0.22	1.4e-13	0.29281	0.769666	0.21	2.8e-13	0.349438	0.72676	Neither
ENSG00000174943	MCH	0.019	0.021	2.14972	0.0316	0.018	0.024	1.89	0.0593	Neither
ENSG00000174953	MCH	0.1	5e-07	1.117	0.263995	0.11	2.2e-07	0.974915	0.329603	Neither
ENSG00000174989	MCH	0.075	1.9e-05	1.96779	0.049092	0.067	5.6e-05	1.89545	0.058033	Neither
ENSG00000175029	MCH	0.003	0.2	0.90646	0.364692	-0.0037	0.67	0.94698	0.343647	Neither
ENSG00000175040	MCH	0.018	0.026	-0.91346	0.361001	0.028	0.0072	-0.872008	0.383204	Neither
ENSG00000175048	MCH	0.22	5e-14	-0.90329	0.366373	0.28	4.6e-18	-0.864056	0.387557	Neither
ENSG00000175066	MCH	-0.0042	0.78	1.68501	0.091987	-0.0045	0.94	1.88118	0.059947	Neither
ENSG00000175087	MCH	0.048	0.00054	1.17112	0.241552	0.025	0.0098	0.804898	0.421	Neither
ENSG00000175105	MCH	0.4	5.8e-27	-0.28584	0.775	0.41	8.8e-28	-0.068567	0.945335	Neither
ENSG00000175110	MCH	-0.004	0.74	0.85756	0.391134	-0.0044	0.9	0.399267	0.689696	Neither
ENSG00000175115	MCH	-0.0017	0.43	-0.98801	0.323148	0.0084	0.09	-0.310083	0.756498	Neither
ENSG00000175137	MCH	0.027	0.0083	-1.78633	0.074046	0.038	0.0021	-1.51698	0.129	Neither
ENSG00000175166	MCH	0.038	0.0019	-1.08155	0.279451	0.033	0.0036	-0.905557	0.36517	Neither
ENSG00000175183	MCH	0.0019	0.23	0.103927	0.917227	-0.0032	0.6	0.683879	0.494051	Neither
ENSG00000175193	MCH	0.071	3.3e-05	0.59457	0.552134	0.068	4.9e-05	0.459637	0.645777	Neither
ENSG00000175198	MCH	0.066	6.1e-05	0.07518	0.94007	0.045	0.00078	-0.119263	0.905067	Neither
ENSG00000175215	MCH	-0.0043	0.84	1.25429	0.209737	-0.0041	0.76	1.09461	0.273689	Neither
ENSG00000175220	MCH	0.043	0.001	0.00176	0.998595	0.044	0.00091	-0.142999	0.886291	Neither
ENSG00000175221	MCH	0.12	6.1e-08	0.669	0.503633	0.12	9.6e-08	0.01414	0.989	Neither
ENSG00000175279	MCH	0.047	0.00062	-0.892479	0.372136	0.041	0.0014	-0.80709	0.42	Neither
ENSG00000175294	MCH	0.032	0.0042	-0.781848	0.434304	0.048	0.00056	-1.17207	0.241167	Neither
ENSG00000175305	MCH	0.0053	0.14	1.158	0.246863	0.013	0.051	0.589561	0.555485	Neither
ENSG00000175334	MCH	0.21	4e-13	1.27727	0.201508	0.21	1.8e-13	1.3372	0.181158	Neither
ENSG00000175348	MCH	-0.0045	0.98	-1.68772	0.091466	-0.0043	0.82	-1.27139	0.203589	Neither
ENSG00000175387	MCH	0.022	0.014	-0.1829	0.85486	0.047	0.00064	-0.37034	0.71113	Neither
ENSG00000175390	MCH	0.072	2.8e-05	1.743	0.081334	0.061	0.00011	2.02858	0.042501	Neither
ENSG00000175395	MCH	0.07	3.4e-05	-2.19351	0.02827	0.058	0.00017	-2.00183	0.045303	Neither
ENSG00000175445	MCH	0.12	1e-07	-0.46874	0.639259	0.16	1.7e-10	-0.588275	0.556347	Neither
ENSG00000175455	MCH	0.17	1.3e-10	1.45231	0.146416	0.14	6.6e-09	1.24626	0.21267	Neither
ENSG00000175463	MCH	0.092	2.2e-06	-0.367108	0.713538	0.092	2.3e-06	-1.43463	0.151392	Neither
ENSG00000175470	MCH	0.003	0.2	0.45116	0.651875	-0.0029	0.56	0.28609	0.77481	Neither
ENSG00000175471	MCH	0.19	4.9e-12	-0.66873	0.50367	0.2	6.9e-13	-0.644987	0.519	Neither
ENSG00000175489	MCH	0.15	1.1e-09	-1.4	0.161573	0.12	7e-08	-1.34035	0.18	Neither
ENSG00000175548	MCH	0.054	0.00025	0.006071	0.995156	0.056	0.00022	-0.869369	0.384645	Neither
ENSG00000175550	MCH	-0.0015	0.42	0.248399	0.803825	0.0038	0.18	0.052535	0.958102	Neither
ENSG00000175567	MCH	0.41	8.9e-28	0.440159	0.659822	0.39	9.1e-26	0.320324	0.748723	Neither
ENSG00000175575	MCH	0.12	5e-08	-1.3099	0.190228	0.12	9.1e-08	-1.29168	0.196468	Neither
ENSG00000175581	MCH	0.2	1.5e-12	-1.5182	0.128965	0.22	6e-14	-1.08826	0.276482	Neither
ENSG00000175582	MCH	0.0014	0.25	-1.14217	0.253384	-1.3e-05	0.32	-1.10488	0.269211	Neither
ENSG00000175591	MCH	-0.0044	0.91	-0.434069	0.664239	-0.0043	0.83	-0.008853	0.992936	Neither
ENSG00000175606	MCH	0.053	0.00032	-0.5403	0.588988	0.05	0.00043	0.457539	0.647283	Neither
ENSG00000175634	MCH	0.032	0.0041	-0.843089	0.399179	0.03	0.0056	-1.05187	0.292858	Neither
ENSG00000175643	MCH	0.033	0.0037	1.00067	0.317	0.042	0.0013	1.13	0.257	Neither
ENSG00000175662	MCH	0.045	0.00079	0.0802	0.936078	0.034	0.0033	0.805086	0.42077	Neither
ENSG00000175701	MCH	0.41	4.3e-27	-0.058069	0.953694	0.41	1.7e-27	-0.0494	0.960593	Neither
ENSG00000175711	MCH	0.011	0.067	-0.83563	0.403366	0.013	0.047	-1.00262	0.316046	Neither
ENSG00000175756	MCH	0.0074	0.1	1.46367	0.143283	0.02	0.02	1.08625	0.277	Neither
ENSG00000175768	MCH	0.16	5.4e-10	0.74325	0.45733	0.16	2.6e-10	0.585807	0.55801	Neither
ENSG00000175773	MCH	0.0071	0.11	1.05473	0.29155	0.017	0.03	0.386491	0.699133	Neither
ENSG00000175782	MCH	0.004	0.17	-0.027831	0.977797	-0.0039	0.7	-0.850018	0.395315	Neither
ENSG00000175792	MCH	0.02	0.019	0.97794	0.328106	0.017	0.03	0.742462	0.457808	Neither
ENSG00000175806	MCH	0.0091	0.082	0.49822	0.618328	0.0045	0.16	0.485969	0.626989	Neither
ENSG00000175826	MCH	0.053	0.00031	-0.56808	0.569982	0.019	0.022	-0.538057	0.590537	Neither
ENSG00000175857	MCH	0.34	2.8e-22	1.69664	0.089764	0.34	5.5e-22	2.13548	0.0327	Neither
ENSG00000175866	MCH	0.13	1.1e-08	-0.64	0.522171	0.11	1.3e-07	-1.01743	0.30895	Neither
ENSG00000175895	MCH	0.052	0.00032	-0.3006	0.763723	0.062	9.5e-05	-0.420191	0.674346	Neither
ENSG00000175931	MCH	0.008	0.096	2.36988	0.017794	0.00017	0.31	2.33385	0.019604	Neither
ENSG00000175946	MCH	-0.00047	0.34	0.50119	0.616234	0.0053	0.14	0.748153	0.454368	Neither
ENSG00000176014	MCH	0.27	2.4e-17	-0.5918	0.554005	0.25	5.9e-16	-0.73769	0.4607	Neither
ENSG00000176022	MCH	0.19	6.3e-12	-1.16903	0.242391	0.21	1.7e-13	-1.11023	0.267	Neither
ENSG00000176024	MCH	0.02	0.02	-1.12	0.260707	0.029	0.0062	-0.75883	0.448	Neither
ENSG00000176046	MCH	0.21	2.8e-13	-0.69539	0.487	0.21	1.5e-13	-0.294	0.769	Neither
ENSG00000176055	MCH	0.01	0.07	0.52483	0.599703	-0.0045	0.96	-0.718899	0.472	Neither
ENSG00000176087	MCH	0.012	0.054	0.13145	0.895417	0.016	0.034	0.37444	0.708	Neither
ENSG00000176101	MCH	-0.0033	0.6	-0.51252	0.60829	0.0012	0.26	0.114161	0.90911	Neither
ENSG00000176102	MCH	0.019	0.023	0.337263	0.735918	0.017	0.03	0.813759	0.415783	Neither
ENSG00000176108	MCH	0.096	1.3e-06	0.93383	0.350391	0.1	8.6e-07	1.09095	0.275293	Neither
ENSG00000176125	MCH	0.12	4.3e-08	0.140097	0.888583	0.13	3.1e-08	0.1249	0.900606	Neither
ENSG00000176148	MCH	0.19	9.9e-12	-0.346547	0.728931	0.17	5.1e-11	-0.382404	0.702162	Neither
ENSG00000176170	MCH	0.08	9.7e-06	-1.09042	0.275527	0.079	1.1e-05	-1.19376	0.232574	Neither
ENSG00000176171	MCH	0.18	2.2e-11	1.2137	0.224863	0.18	1.3e-11	1.22324	0.221239	Neither
ENSG00000176209	MCH	0.27	5.6e-17	1.11826	0.263457	0.26	1.2e-16	1.03985	0.298407	Neither
ENSG00000176222	MCH	0.0098	0.074	0.227	0.820628	0.028	0.007	-0.23704	0.813	Neither
ENSG00000176273	MCH	0.0078	0.098	0.49613	0.6198	-0.0021	0.47	0.37868	0.704927	Neither
ENSG00000176340	MCH	-0.003	0.56	-0.173948	0.861907	-0.0045	0.96	0.435204	0.663415	Neither
ENSG00000176386	MCH	0.009	0.083	0.24065	0.80983	0.02	0.02	0.011223	0.99105	Neither
ENSG00000176390	MCH	0.0023	0.22	-1.50368	0.132665	-0.0044	0.91	-1.03402	0.301126	Neither
ENSG00000176393	MCH	0.087	4.1e-06	-2.06587	0.038841	0.076	1.8e-05	-2.27504	0.0229	Neither
ENSG00000176422	MCH	0.091	2.6e-06	0.430189	0.667058	0.11	3.3e-07	0.245496	0.806073	Neither
ENSG00000176473	MCH	0.082	8.3e-06	0.51115	0.609248	0.058	0.00016	0.498788	0.61793	Neither
ENSG00000176476	MCH	0.23	1.6e-14	-0.33447	0.738	0.2	7.1e-13	-0.19	0.849	Neither
ENSG00000176485	MCH	0.18	3.5e-11	0.936865	0.348828	0.18	1.4e-11	0.597644	0.550078	Neither
ENSG00000176531	MCH	0.1	6.3e-07	-0.125	0.900196	0.12	1e-07	-0.26208	0.793	Neither
ENSG00000176555	MCH	-0.0045	0.98	0.256034	0.797925	0.00023	0.31	0.650821	0.515162	Neither
ENSG00000176595	MCH	0.029	0.0062	-0.70356	0.481705	0.028	0.0068	0.034435	0.97253	Neither
ENSG00000176624	MCH	0.081	8.7e-06	-1.4039	0.160348	0.073	2.5e-05	-1.35968	0.17393	Neither
ENSG00000176731	MCH	0.01	0.071	1.18456	0.236193	0.018	0.024	1.15075	0.249837	Neither
ENSG00000176749	MCH	0.17	1.3e-10	0.34091	0.733172	0.18	3.7e-11	0.026895	0.978543	Neither
ENSG00000176788	MCH	0.07	3.4e-05	-0.173	0.862649	0.1	7.2e-07	-0.312967	0.754	Neither
ENSG00000176834	MCH	-0.0022	0.47	-0.237472	0.812291	-0.0042	0.79	-0.459728	0.645712	Neither
ENSG00000176845	MCH	0.0054	0.14	0.45815	0.646844	0.0066	0.12	0.348856	0.727197	Neither
ENSG00000176894	MCH	0.028	0.0066	0.372302	0.709668	0.033	0.0035	-0.157117	0.875153	Neither
ENSG00000176903	MCH	0.056	0.00022	0.72162	0.470528	0.054	0.00028	0.605078	0.54513	Neither
ENSG00000176915	MCH	-0.00096	0.38	0.720924	0.470956	-0.0025	0.51	1.27536	0.202181	Neither
ENSG00000176945	MCH	0.012	0.058	1.10436	0.269437	0.017	0.027	1.31012	0.190156	Neither
ENSG00000176953	MCH	-0.001	0.38	0.48376	0.629	-0.0032	0.59	0.346	0.729	Neither
ENSG00000176973	MCH	-0.0035	0.63	1.35335	0.175944	-0.0043	0.82	1.39194	0.163941	Neither
ENSG00000176974	MCH	0.25	1.2e-15	1.04307	0.296915	0.23	1.3e-14	1.25056	0.211096	Neither
ENSG00000177000	MCH	0.21	4.8e-13	-2.96692	0.003008	0.21	4.9e-13	-2.98673	0.00282	Neither
ENSG00000177034	MCH	0.0058	0.13	1.65357	0.098216	0.0056	0.13	1.6323	0.103	Neither
ENSG00000177042	MCH	0.3	7e-19	0.651722	0.51458	0.3	3.4e-19	0.663201	0.507202	Neither
ENSG00000177058	MCH	0.053	0.00029	1.06491	0.286915	0.056	0.0002	0.411533	0.681	Neither
ENSG00000177082	MCH	0.017	0.028	0.612212	0.5404	0.025	0.01	0.70615	0.480097	Neither
ENSG00000177096	MCH	0.18	1.3e-11	-0.128499	0.89775	0.2	1.5e-12	0.09238	0.9264	Neither
ENSG00000177119	MCH	0.0019	0.23	2.37756	0.017428	-0.00074	0.36	2.12588	0.033513	Neither
ENSG00000177150	MCH	0.022	0.015	0.3574	0.720767	0.028	0.0069	0.37983	0.70407	Neither
ENSG00000177169	MCH	-0.0045	0.99	0.725609	0.468078	-0.0044	0.86	0.581288	0.561047	Neither
ENSG00000177191	MCH	0.12	4.5e-08	-0.415	0.678268	0.11	1.6e-07	-0.50003	0.617	Neither
ENSG00000177200	MCH	0.0076	0.1	-1.93172	0.0534	-5.9e-05	0.32	-2.08	0.0372	Neither
ENSG00000177239	MCH	-0.0045	0.97	1.77313	0.07621	-0.0012	0.4	2.16741	0.0302	Neither
ENSG00000177302	MCH	0.0097	0.076	0.28554	0.775227	0.0068	0.11	0.268283	0.788482	Neither
ENSG00000177311	MCH	0.011	0.061	1.8797	0.060149	0.0084	0.091	1.9947	0.046076	Neither
ENSG00000177335	MCH	-0.0045	0.93	-1.20845	0.226873	-0.0044	0.87	-1.78542	0.074194	Neither
ENSG00000177337	MCH	0.011	0.061	-0.3589	0.719653	-0.0006	0.35	0.02309	0.98158	Neither
ENSG00000177350	MCH	0.0028	0.2	0.42143	0.673442	0.0051	0.15	0.543978	0.58646	Neither
ENSG00000177352	MCH	0.066	6e-05	1.43348	0.15172	0.085	5.7e-06	1.74488	0.081006	Neither
ENSG00000177370	MCH	0.099	8.8e-07	-0.19609	0.844538	0.087	4.5e-06	-1.12982	0.258554	Neither
ENSG00000177383	MCH	-0.0034	0.62	0.41435	0.678615	-0.0045	0.96	0.431442	0.666147	Neither
ENSG00000177406	MCH	0.056	0.00021	-0.070231	0.944009	0.061	0.00011	0.594936	0.551886	Neither
ENSG00000177409	MCH	-0.0036	0.65	0.668016	0.504123	-0.0036	0.66	1.37915	0.167849	Neither
ENSG00000177410	MCH	0.14	8.6e-09	-0.800469	0.42344	0.15	2e-09	-1.17364	0.240538	Neither
ENSG00000177556	MCH	0.0043	0.16	-1.07472	0.282501	0.0037	0.18	-0.892861	0.372	Neither
ENSG00000177613	MCH	0.0082	0.093	-0.70932	0.478123	0.002	0.23	-0.89975	0.368255	Neither
ENSG00000177628	MCH	0.0027	0.21	2.1898	0.028539	0.025	0.011	2.38057	0.0173	Neither
ENSG00000177646	MCH	0.09	2.8e-06	-0.64199	0.520878	0.079	1.2e-05	-0.90032	0.36795	Neither
ENSG00000177663	MCH	0.031	0.0046	-2.40319	0.01625	0.03	0.0052	-2.72989	0.00634	Neither
ENSG00000177674	MCH	0.056	0.0002	-0.802991	0.42198	0.068	4.8e-05	-0.783475	0.433	Neither
ENSG00000177683	MCH	0.083	7.4e-06	-1.67318	0.094292	0.067	5.6e-05	-0.94342	0.345466	Neither
ENSG00000177685	MCH	-0.0019	0.45	-0.962007	0.336046	-0.0016	0.42	-1.10806	0.267837	Neither
ENSG00000177692	MCH	0.0028	0.2	-0.8121	0.41674	-0.0024	0.5	-0.29531	0.76775	Neither
ENSG00000177697	MCH	0.56	3.5e-41	-0.504453	0.613943	0.56	3.5e-41	-0.570269	0.568495	Neither
ENSG00000177700	MCH	0.25	1.4e-15	-0.40723	0.683839	0.23	1.1e-14	-0.404573	0.685791	Neither
ENSG00000177706	MCH	-0.0032	0.59	1.1432	0.252954	-0.0017	0.43	0.9835	0.325361	Neither
ENSG00000177733	MCH	-0.0019	0.45	-3.0555	0.002247	-0.0041	0.78	-2.76574	0.00568	Neither
ENSG00000177853	MCH	0.00015	0.31	-0.52167	0.601899	-0.0024	0.5	-0.21632	0.828738	Neither
ENSG00000177868	MCH	0.18	2e-11	-1.27777	0.20133	0.19	3.1e-12	-1.11823	0.263	Neither
ENSG00000177879	MCH	0.05	0.00046	-0.74561	0.455902	0.05	0.00046	-1.0109	0.312	Neither
ENSG00000177885	MCH	0.09	3.1e-06	-0.8663	0.386325	0.1	7.8e-07	-0.417052	0.67664	Neither
ENSG00000177946	MCH	0.14	8e-09	1.21088	0.226	0.14	3.9e-09	1.41	0.159	Neither
ENSG00000177981	MCH	0.0046	0.16	-0.06895	0.94503	0.0072	0.11	0.162379	0.871008	Neither
ENSG00000177989	MCH	0.021	0.017	-0.146736	0.88334	0.029	0.0058	0.132464	0.89462	Neither
ENSG00000178028	MCH	0.0076	0.1	0.455391	0.648828	0.0023	0.22	1.16699	0.243	Neither
ENSG00000178096	MCH	0.003	0.2	-0.003361	0.997319	-0.0013	0.4	0.03101	0.975	Neither
ENSG00000178105	MCH	-0.0043	0.85	-0.106656	0.915062	-0.0014	0.41	0.281969	0.777967	Neither
ENSG00000178163	MCH	-0.003	0.56	-0.44156	0.65881	-0.0031	0.57	1.12295	0.26146	Neither
ENSG00000178202	MCH	0.071	3.3e-05	-0.119059	0.905228	0.073	2.5e-05	0.584792	0.558687	Neither
ENSG00000178229	MCH	0.055	0.00023	-0.128	0.898363	0.032	0.0041	0.94911	0.343	Neither
ENSG00000178234	MCH	0.029	0.0058	-1.09642	0.272896	0.023	0.013	-1.32116	0.18645	Neither
ENSG00000178252	MCH	0.52	4.9e-37	0.6275	0.530329	0.51	4.2e-36	0.6355	0.525102	Neither
ENSG00000178381	MCH	0.46	1.4e-31	0.815761	0.414637	0.45	7.3e-31	0.90658	0.36463	Neither
ENSG00000178397	MCH	0.044	0.00094	-0.621445	0.534307	0.086	5.1e-06	-0.9142	0.360612	Neither
ENSG00000178425	MCH	-0.0026	0.52	0.67436	0.500085	0.00016	0.31	0.780256	0.43524	Neither
ENSG00000178467	MCH	0.1	8.6e-07	-1.01966	0.307891	0.11	2.9e-07	-0.798177	0.424768	Neither
ENSG00000178573	MCH	0.11	1.5e-07	2.09751	0.0359	0.096	1.3e-06	2.16	0.0308	Neither
ENSG00000178585	MCH	-0.0039	0.72	-0.288142	0.773238	-0.0035	0.64	0.516462	0.606	Neither
ENSG00000178623	MCH	0.031	0.0046	0.151772	0.879367	0.042	0.0012	0.056	0.955359	Neither
ENSG00000178685	MCH	0.022	0.015	1.27638	0.201821	0.013	0.047	1.37557	0.168956	Neither
ENSG00000178695	MCH	0.69	2.8e-58	-0.84193	0.39983	0.67	4.6e-56	-0.807702	0.419262	Neither
ENSG00000178700	MCH	0.058	0.00015	-0.34142	0.732786	0.046	0.00069	-0.618313	0.536369	Neither
ENSG00000178718	MCH	0.065	6.7e-05	0.649553	0.51598	0.063	8.6e-05	0.72385	0.469156	Neither
ENSG00000178719	MCH	0.56	2.8e-41	0.87958	0.379087	0.55	9.5e-41	0.996499	0.319008	Neither
ENSG00000178726	MCH	0.13	1.8e-08	0.729147	0.46591	0.12	9.6e-08	0.973695	0.330208	Neither
ENSG00000178750	MCH	-0.003	0.57	-0.22864	0.819152	-0.0025	0.5	-0.13523	0.89243	Neither
ENSG00000178761	MCH	0.076	1.8e-05	0.801942	0.42259	0.096	1.3e-06	0.83253	0.405108	Neither
ENSG00000178764	MCH	0.28	1.2e-17	-2.17951	0.029294	0.27	8.7e-17	-2.04934	0.040429	Neither
ENSG00000178789	MCH	-0.0037	0.68	-0.344	0.730846	0.00072	0.28	-0.615936	0.537937	Neither
ENSG00000178802	MCH	0.034	0.0033	0.627378	0.53041	0.024	0.011	0.71134	0.476875	Neither
ENSG00000178814	MCH	0.11	4.1e-07	0.98331	0.325457	0.1	5.1e-07	0.937645	0.348427	Neither
ENSG00000178860	MCH	0.015	0.039	-0.74879	0.453982	0.014	0.043	0.179612	0.857457	Neither
ENSG00000178904	MCH	0.023	0.012	0.763	0.445545	0.029	0.0061	0.75757	0.449	Neither
ENSG00000178913	MCH	0.1	7.7e-07	0.14037	0.888366	0.092	2.1e-06	0.476755	0.634	Neither
ENSG00000178921	MCH	0.053	0.0003	0.31739	0.750949	0.051	0.0004	-0.030632	0.975563	Neither
ENSG00000178927	MCH	-0.0022	0.48	0.17429	0.861639	0.014	0.044	0.800144	0.423627	Neither
ENSG00000178950	MCH	-0.0025	0.51	0.35566	0.7221	-0.0042	0.79	0.51347	0.60762	Neither
ENSG00000178952	MCH	0.4	1.3e-26	1.36156	0.173	0.38	2.6e-25	1.36	0.173	Neither
ENSG00000178966	MCH	0.012	0.053	-1.37724	0.16844	0.017	0.028	-1.42875	0.15308	Neither
ENSG00000178971	MCH	0.039	0.0017	0.14069	0.888112	0.081	8.8e-06	0.289217	0.772415	Neither
ENSG00000178974	MCH	-0.0025	0.51	0.90308	0.366481	-0.0045	0.94	0.789774	0.42966	Neither
ENSG00000178977	MCH	0.23	2.2e-14	1.0921	0.27479	0.22	8.7e-14	0.840861	0.400426	Neither
ENSG00000178980	MCH	0.076	1.6e-05	1.26	0.208925	0.065	6.4e-05	0.96548	0.334	Neither
ENSG00000178996	MCH	0.018	0.024	-1.27469	0.202418	0.04	0.0015	-1.4912	0.136	Neither
ENSG00000179029	MCH	0.47	2.1e-32	0.60056	0.54813	0.45	6.7e-31	0.37445	0.70807	Neither
ENSG00000179051	MCH	0.037	0.0021	1.14755	0.251155	0.049	0.00051	1.02622	0.305	Neither
ENSG00000179115	MCH	0.0036	0.18	0.35	0.72643	0.0082	0.093	-0.53065	0.596	Neither
ENSG00000179144	MCH	-0.00056	0.35	-0.381261	0.703009	-0.0017	0.43	-0.80105	0.423101	Neither
ENSG00000179152	MCH	-0.0031	0.58	-0.17676	0.859695	-0.0045	0.98	0.375326	0.707418	Neither
ENSG00000179163	MCH	0.3	4.4e-19	-0.428157	0.668537	0.3	3.5e-19	-0.822843	0.411	Neither
ENSG00000179218	MCH	0.01	0.072	1.08	0.281249	0.0039	0.17	1.2406	0.215	Neither
ENSG00000179262	MCH	0.075	2e-05	-3.89	0.000102	0.038	0.002	-3.99154	6.56e-05	Neither
ENSG00000179361	MCH	-0.0013	0.4	-0.106401	0.91526	0.0028	0.2	0.0899	0.928364	Neither
ENSG00000179409	MCH	0.00085	0.28	-0.55724	0.577362	0.002	0.23	-0.877196	0.38038	Neither
ENSG00000179468	MCH	0.0033	0.19	1.13203	0.257622	0.0007	0.28	1.11967	0.262853	Neither
ENSG00000179562	MCH	-0.0042	0.81	0.735375	0.462111	-0.0043	0.82	0.99945	0.317579	Neither
ENSG00000179588	MCH	0.0082	0.093	0.3578	0.72	0.0011	0.27	0.726	0.468	Neither
ENSG00000179593	MCH	-0.0045	0.99	1.13369	0.256923	0.00059	0.29	0.971143	0.331477	Neither
ENSG00000179598	MCH	0.055	0.00022	-2.25954	0.02385	0.062	0.0001	-2.29858	0.021529	Neither
ENSG00000179604	MCH	-0.00077	0.36	-0.85389	0.393166	0.0084	0.09	0.232858	0.815872	Neither
ENSG00000179630	MCH	-0.004	0.74	-0.37797	0.70546	-0.004	0.73	-0.582503	0.560228	Neither
ENSG00000179632	MCH	0.05	0.00043	-1.36692	0.171649	0.061	0.00012	-1.4249	0.154186	Neither
ENSG00000179639	MCH	0.22	5e-14	1.33847	0.180743	0.23	1.1e-14	1.27057	0.204	Neither
ENSG00000179698	MCH	0.014	0.045	0.25219	0.800892	0.016	0.031	0.819679	0.412399	Neither
ENSG00000179715	MCH	-0.0026	0.52	2.19839	0.027921	0.0032	0.19	2.2716	0.023111	Neither
ENSG00000179862	MCH	0.51	4.5e-36	-0.006008	0.995206	0.51	7.8e-37	-0.076608	0.939	Neither
ENSG00000179886	MCH	0.035	0.003	0.66203	0.507949	0.044	0.00095	0.851493	0.394496	Neither
ENSG00000179889	MCH	-0.0042	0.78	1.2688	0.205	-0.0039	0.71	1.55	0.121	Neither
ENSG00000179914	MCH	0.034	0.0034	-1.03446	0.300923	0.049	0.00048	-0.551283	0.581	Neither
ENSG00000179918	MCH	-0.0029	0.55	0.83191	0.405	0.0034	0.19	1.96	0.0498	Neither
ENSG00000179921	MCH	0.1	8.6e-07	-1.02377	0.305945	0.11	4e-07	-1.39	0.163848	Neither
ENSG00000179941	MCH	-0.0041	0.76	0.458949	0.646271	-0.0024	0.49	0.565166	0.571961	Neither
ENSG00000179958	MCH	0.021	0.018	-1.05328	0.292	0.016	0.034	-1.28	0.2	Neither
ENSG00000179981	MCH	0.062	0.0001	-0.3562	0.72166	0.048	0.00056	-0.73848	0.46022	Neither
ENSG00000179988	MCH	0.047	0.00063	-1.69991	0.089147	0.039	0.0017	-2.06409	0.039009	Neither
ENSG00000180011	MCH	0.16	4.1e-10	-0.5997	0.548674	0.15	1.6e-09	-0.16059	0.87242	Neither
ENSG00000180096	MCH	-0.0014	0.41	-1.01732	0.309	0.00096	0.27	-1.2	0.232	Neither
ENSG00000180104	MCH	-0.0023	0.49	0.32209	0.747387	0.0051	0.14	0.397735	0.691	Neither
ENSG00000180113	MCH	0.019	0.022	0.83747	0.402327	0.017	0.027	0.734667	0.462543	Neither
ENSG00000180185	MCH	0.36	2.6e-23	-0.94283	0.346	0.36	3e-23	-0.347	0.729	Neither
ENSG00000180257	MCH	-0.0016	0.43	0.431	0.666411	-0.0042	0.81	0.06041	0.952	Neither
ENSG00000180263	MCH	0.011	0.063	0.79226	0.428209	0.011	0.064	0.685399	0.493092	Neither
ENSG00000180340	MCH	0.18	2.8e-11	0.02605	0.979219	0.17	4.2e-11	0.268603	0.788235	Neither
ENSG00000180353	MCH	0.44	1.5e-29	0.83679	0.402712	0.43	4.4e-29	0.813708	0.415813	Neither
ENSG00000180354	MCH	0.011	0.061	0.759874	0.44733	0.013	0.05	0.06348	0.94938	Neither
ENSG00000180376	MCH	0.2	1.4e-12	-3.31524	0.000916	0.18	1.3e-11	-3.26029	0.001113	Neither
ENSG00000180398	MCH	0.1	5.8e-07	-1.21906	0.222822	0.069	4.2e-05	-1.39	0.16411	Neither
ENSG00000180509	MCH	-0.0043	0.84	1.4327	0.15194	-0.0045	0.93	1.22304	0.22132	Neither
ENSG00000180530	MCH	0.0011	0.26	0.2781	0.78097	-0.0022	0.48	0.00215	0.99829	Neither
ENSG00000180543	MCH	-0.0037	0.67	-0.17998	0.857172	-0.0045	0.93	-0.431567	0.666056	Neither
ENSG00000180549	MCH	0.11	2.7e-07	0.64773	0.51716	0.11	1.4e-07	0.929199	0.35279	Neither
ENSG00000180611	MCH	0.27	6.3e-17	1.66971	0.094977	0.28	1.6e-17	1.38179	0.167036	Neither
ENSG00000180767	MCH	0.52	3.6e-37	0.13887	0.889555	0.52	2.3e-37	0.14804	0.882311	Neither
ENSG00000180773	MCH	0.01	0.069	0.055665	0.955608	0.017	0.03	-0.337915	0.735427	Neither
ENSG00000180787	MCH	0.019	0.022	2.03871	0.041479	0.02	0.02	2.41543	0.015716	Neither
ENSG00000180817	MCH	0.21	2.4e-13	1.35255	0.176198	0.19	5.9e-12	1.84392	0.065194	Neither
ENSG00000180834	MCH	0.34	3.9e-22	-0.07244	0.942251	0.34	6.5e-22	0.082628	0.934148	Neither
ENSG00000180875	MCH	-0.0027	0.53	1.37664	0.168624	0.0076	0.1	1.60849	0.108	Neither
ENSG00000180884	MCH	0.019	0.023	-0.833	0.404675	0.044	0.00096	-1.42987	0.153	Neither
ENSG00000180902	MCH	0.062	0.0001	-0.69237	0.488705	0.037	0.0021	-0.721	0.470775	Neither
ENSG00000180917	MCH	0.13	2.3e-08	-0.41144	0.681	0.1	5.6e-07	-0.286	0.775	Neither
ENSG00000180957	MCH	0.023	0.012	0.779391	0.43575	0.025	0.011	0.54537	0.5855	Neither
ENSG00000180979	MCH	0.0053	0.14	0.442838	0.65788	0.0044	0.16	0.55525	0.578722	Neither
ENSG00000180992	MCH	0.22	1.4e-13	-0.06735	0.946301	0.21	2.2e-13	-0.441973	0.658509	Neither
ENSG00000181007	MCH	-0.0039	0.71	0.181	0.856119	-0.0044	0.87	0.07786	0.938	Neither
ENSG00000181019	MCH	0.32	1.4e-20	-1.44328	0.149	0.31	7.2e-20	-1.1	0.269	Neither
ENSG00000181027	MCH	0.3	1.8e-19	0.387	0.698668	0.3	5.7e-19	0.44885	0.654	Neither
ENSG00000181029	MCH	-0.00054	0.35	0.277	0.781932	-0.0013	0.4	0.17117	0.864	Neither
ENSG00000181061	MCH	0.071	3e-05	-0.27586	0.782659	0.062	9.9e-05	-0.449304	0.653213	Neither
ENSG00000181135	MCH	0.00045	0.3	0.43031	0.66697	-0.0043	0.81	0.701786	0.482813	Neither
ENSG00000181218	MCH	0.0063	0.12	0.325597	0.744729	0.0054	0.14	0.578293	0.563	Neither
ENSG00000181220	MCH	-0.0044	0.88	1.15079	0.249817	-0.0021	0.47	0.66136	0.508382	Neither
ENSG00000181274	MCH	0.087	4.2e-06	1.2326	0.217724	0.098	1.1e-06	1.49462	0.135013	Neither
ENSG00000181381	MCH	0.23	2.5e-14	0.42111	0.67368	0.2	9.8e-13	0.475365	0.63453	Neither
ENSG00000181396	MCH	-0.0015	0.42	-1.71776	0.085841	-0.0041	0.77	-2.10564	0.035236	Neither
ENSG00000181444	MCH	0.33	3.1e-21	1.30177	0.192994	0.31	8.6e-20	1.27966	0.200665	Neither
ENSG00000181458	MCH	0.08	9.7e-06	1.37436	0.16933	0.089	3.4e-06	1.40074	0.16129	Neither
ENSG00000181467	MCH	0.099	9.4e-07	-1.02137	0.307078	0.08	1e-05	-1.1283	0.259191	Neither
ENSG00000181481	MCH	0.18	1e-11	-0.07381	0.941163	0.19	3.6e-12	-0.238637	0.811387	Neither
ENSG00000181523	MCH	0.27	6.2e-17	-0.95538	0.339388	0.25	9.8e-16	-1.16177	0.24533	Neither
ENSG00000181751	MCH	-0.0028	0.55	-0.76627	0.443515	-0.0026	0.52	-1.28283	0.2	Neither
ENSG00000181790	MCH	0.0083	0.091	1.31452	0.188673	0.01	0.072	1.51279	0.130332	Neither
ENSG00000181826	MCH	-0.0036	0.66	1.02188	0.30684	-0.0034	0.62	1.16402	0.24441	Neither
ENSG00000181830	MCH	0.15	1.9e-09	-0.611073	0.541151	0.13	9.8e-09	-0.516662	0.605392	Neither
ENSG00000181894	MCH	0.14	2.4e-09	-1.13	0.257679	0.14	3e-09	-1.05931	0.289	Neither
ENSG00000181896	MCH	0.091	2.5e-06	0.888	0.374522	0.11	4e-07	0.61501	0.539	Neither
ENSG00000181904	MCH	-0.00055	0.35	0.33165	0.740155	-0.0018	0.44	0.315214	0.753	Neither
ENSG00000181915	MCH	-0.0045	0.98	0.5264	0.598609	-0.0043	0.85	0.34718	0.728459	Neither
ENSG00000181938	MCH	0.11	2e-07	0.5229	0.601	0.11	1.8e-07	0.832	0.405	Neither
ENSG00000181991	MCH	-0.00092	0.37	0.734169	0.46285	-0.0045	0.99	-0.05891	0.953025	Neither
ENSG00000182048	MCH	0.0082	0.093	1.89318	0.058333	0.0082	0.093	2.34027	0.01927	Neither
ENSG00000182054	MCH	0.12	4.1e-08	1.86336	0.06241	0.13	2e-08	1.27788	0.201291	Neither
ENSG00000182093	MCH	0.1	4.9e-07	0.7057	0.48039	0.13	2.6e-08	0.58261	0.56015	Neither
ENSG00000182108	MCH	0.16	6e-10	-0.03783	0.97	0.16	3.6e-10	-0.00816	0.993	Neither
ENSG00000182117	MCH	0.53	1.7e-38	-0.954833	0.33966	0.52	9.1e-38	-1.11574	0.264535	Neither
ENSG00000182118	MCH	0.48	1.9e-33	1.33041	0.183383	0.47	9e-33	1.5191	0.129	Neither
ENSG00000182154	MCH	0.017	0.029	0.28089	0.7788	0.042	0.0013	-0.069097	0.94491	Neither
ENSG00000182165	MCH	-0.003	0.57	0.446673	0.655111	-0.0037	0.67	0.1027	0.918198	Neither
ENSG00000182173	MCH	0.034	0.0032	-0.11558	0.907983	0.033	0.0035	-0.126571	0.89928	Neither
ENSG00000182179	MCH	0.045	0.0008	0.30211	0.762571	0.02	0.02	0.997039	0.318746	Neither
ENSG00000182180	MCH	0.1	5.4e-07	0.68749	0.491773	0.094	1.7e-06	0.60573	0.544691	Neither
ENSG00000182196	MCH	0.042	0.0012	1.15979	0.246135	0.074	2.1e-05	0.518767	0.603923	Neither
ENSG00000182197	MCH	-0.0038	0.69	1.61947	0.105346	-0.0042	0.8	1.19878	0.230612	Neither
ENSG00000182199	MCH	-0.0037	0.67	-0.661162	0.508508	-0.0043	0.85	-1.15148	0.249535	Neither
ENSG00000182208	MCH	-0.0033	0.6	-2.38109	0.017262	-0.0018	0.44	-2.47104	0.013472	Neither
ENSG00000182224	MCH	0.16	1.8e-10	-0.64073	0.5217	0.16	3.3e-10	-0.727416	0.466971	Neither
ENSG00000182247	MCH	0.094	1.7e-06	-0.58963	0.555442	0.091	2.4e-06	-0.938405	0.348036	Neither
ENSG00000182307	MCH	0.14	3.4e-09	-0.82266	0.410699	0.13	9.2e-09	-0.727234	0.467083	Neither
ENSG00000182310	MCH	0.14	4.8e-09	1.31	0.190857	0.15	1.7e-09	1.40352	0.16	Neither
ENSG00000182359	MCH	-0.0033	0.6	0.477784	0.632804	-0.0041	0.77	0.770405	0.44106	Neither
ENSG00000182362	MCH	0.42	1.5e-28	0.1351	0.89253	0.42	3.5e-28	0.31086	0.75591	Neither
ENSG00000182400	MCH	0.037	0.0023	-0.52209	0.601605	0.038	0.002	-0.494679	0.62083	Neither
ENSG00000182446	MCH	0.09	3e-06	-1.21914	0.222792	0.1	6.5e-07	-1.07016	0.284546	Neither
ENSG00000182481	MCH	-0.004	0.75	-1.22628	0.220095	-0.0022	0.47	-1.82541	0.06794	Neither
ENSG00000182511	MCH	0.053	0.00031	1.06642	0.28623	0.047	0.00065	0.64907	0.516291	Neither
ENSG00000182512	MCH	0.12	7.5e-08	-0.67378	0.500453	0.12	8.8e-08	-0.862561	0.38838	Neither
ENSG00000182534	MCH	0.22	1.2e-13	-1.23584	0.216519	0.28	8.1e-18	-1.16597	0.243625	Neither
ENSG00000182541	MCH	-0.0029	0.55	-0.13171	0.89521	-0.0007	0.36	0.053437	0.95738	Neither
ENSG00000182544	MCH	-0.0032	0.6	-1.37533	0.169027	-4.9e-05	0.32	-0.181888	0.855671	Neither
ENSG00000182551	MCH	0.082	7.6e-06	1.71698	0.085984	0.085	5.3e-06	1.71	0.08757	Neither
ENSG00000182552	MCH	0.0041	0.17	-0.19205	0.8477	-0.004	0.73	-1.03981	0.29843	Neither
ENSG00000182566	MCH	0.0076	0.1	1.54	0.124406	0.0039	0.17	1.23705	0.216	Neither
ENSG00000182578	MCH	0.17	5.2e-11	1.45205	0.146488	0.16	4.1e-10	1.37287	0.17	Neither
ENSG00000182606	MCH	0.047	0.00064	-1.33163	0.182983	0.029	0.0063	-1.30371	0.192333	Neither
ENSG00000182621	MCH	0.01	0.072	1.48824	0.13669	0.0094	0.079	1.51002	0.131038	Neither
ENSG00000182628	MCH	-0.0041	0.76	0.33551	0.73724	-0.0044	0.87	0.251904	0.801115	Neither
ENSG00000182636	MCH	0.025	0.01	-0.732166	0.46407	0.017	0.028	-0.39214	0.694957	Neither
ENSG00000182670	MCH	0.018	0.027	-0.7923	0.42817	0.014	0.044	-0.86182	0.38879	Neither
ENSG00000182718	MCH	0.093	2e-06	0.823152	0.41042	0.084	6.5e-06	0.55797	0.576864	Neither
ENSG00000182749	MCH	0.044	0.00089	0.63164	0.527622	0.041	0.0014	0.069545	0.945	Neither
ENSG00000182768	MCH	0.0024	0.22	0.019522	0.98442	0.0083	0.092	0.18515	0.853113	Neither
ENSG00000182774	MCH	0.0043	0.16	1.25821	0.20831	0.013	0.05	1.1434	0.252874	Neither
ENSG00000182810	MCH	0.087	4.3e-06	-1.30859	0.191	0.091	2.6e-06	-1.28	0.199	Neither
ENSG00000182827	MCH	0.028	0.0069	-1.98181	0.047501	0.03	0.0055	-1.51731	0.129	Neither
ENSG00000182831	MCH	0.12	8.7e-08	0.30661	0.759	0.12	3.3e-08	0.272	0.786	Neither
ENSG00000182841	MCH	-0.0044	0.88	-0.780969	0.43482	-0.0041	0.75	-0.783227	0.43349	Neither
ENSG00000182871	MCH	0.036	0.0026	0.906	0.36492	0.052	0.00036	1.46429	0.14311	Neither
ENSG00000182903	MCH	0.41	1.4e-27	-0.79399	0.4272	0.42	4.3e-28	-0.527016	0.59818	Neither
ENSG00000182919	MCH	0.26	1.1e-16	-0.241367	0.809271	0.23	2.7e-14	-0.537566	0.590877	Neither
ENSG00000182923	MCH	0.26	2.7e-16	0.53088	0.595499	0.23	1.1e-14	0.845348	0.397917	Neither
ENSG00000182993	MCH	0.11	3.3e-07	0.019763	0.984232	0.12	1.1e-07	-0.203441	0.838791	Neither
ENSG00000183011	MCH	-0.0037	0.68	1.05746	0.290301	0.00017	0.31	0.704122	0.481357	Neither
ENSG00000183020	MCH	-0.00093	0.37	-1.22705	0.219805	-0.0025	0.51	-1.34255	0.179419	Neither
ENSG00000183044	MCH	0.19	4.4e-12	0.8005	0.423	0.2	7.1e-13	0.646	0.519	Neither
ENSG00000183049	MCH	0.13	2.9e-08	0.38396	0.701005	0.047	0.00063	0.66941	0.503237	Neither
ENSG00000183060	MCH	0.029	0.0059	-0.753444	0.45118	0.026	0.0093	-1.26567	0.205632	Neither
ENSG00000183117	MCH	-0.0037	0.68	1.95021	0.051151	-0.0039	0.72	1.42348	0.154598	Neither
ENSG00000183134	MCH	-0.003	0.57	1.7372	0.082352	-0.0024	0.5	1.23476	0.21692	Neither
ENSG00000183160	MCH	0.083	7.2e-06	1.53727	0.124227	0.051	0.00037	0.946942	0.343669	Neither
ENSG00000183172	MCH	0.49	8.3e-35	0.287925	0.7734	0.47	1.5e-32	0.076307	0.93917	Neither
ENSG00000183208	MCH	0.01	0.071	-1.22107	0.22206	0.0047	0.15	-0.8994	0.36844	Neither
ENSG00000183255	MCH	0.17	1.4e-10	0.6973	0.48559	0.16	2.1e-10	0.67725	0.49825	Neither
ENSG00000183281	MCH	0.089	3.4e-06	0.087383	0.930367	0.08	1e-05	-0.419	0.675466	Neither
ENSG00000183291	MCH	0.16	3.5e-10	0.913714	0.360867	0.12	3.2e-08	0.833985	0.404	Neither
ENSG00000183307	MCH	0.18	1.7e-11	1.78759	0.07384	0.13	2.3e-08	1.15041	0.24997	Neither
ENSG00000183386	MCH	0.099	8.9e-07	-0.079507	0.936629	0.11	1.4e-07	-0.12646	0.899	Neither
ENSG00000183431	MCH	0.011	0.065	0.272846	0.784972	0.013	0.048	0.548114	0.584	Neither
ENSG00000183484	MCH	-0.0028	0.54	-0.78178	0.434343	-0.0043	0.85	-0.521421	0.60207	Neither
ENSG00000183496	MCH	-0.0038	0.7	-0.441358	0.65895	-0.0044	0.86	0.42175	0.673207	Neither
ENSG00000183513	MCH	0.02	0.019	-0.851535	0.394472	0.02	0.018	-0.642	0.520637	Neither
ENSG00000183520	MCH	0.0026	0.21	0.212641	0.831607	0.021	0.017	0.162356	0.871	Neither
ENSG00000183527	MCH	0.13	3.1e-08	-1.2403	0.21485	0.11	1.5e-07	-1.19625	0.2316	Neither
ENSG00000183579	MCH	-0.0033	0.61	0.235867	0.81354	-0.0043	0.84	0.02311	0.98156	Neither
ENSG00000183597	MCH	0.0052	0.14	-2.64216	0.00824	0.0081	0.094	-1.01551	0.30986	Neither
ENSG00000183604	MCH	0.045	0.00079	0.41861	0.675	0.07	3.6e-05	0.693	0.488	Neither
ENSG00000183605	MCH	0.097	1.2e-06	0.89256	0.372093	0.081	8.6e-06	1.67896	0.093159	Neither
ENSG00000183617	MCH	0.42	5.4e-28	1.29	0.198293	0.4	9.1e-27	1.64689	0.0996	Neither
ENSG00000183621	MCH	0.19	9e-12	-0.1431	0.886209	0.12	3.8e-08	-0.04079	0.967466	Neither
ENSG00000183624	MCH	0.14	4.1e-09	-0.45606	0.648345	0.14	7.8e-09	-0.435067	0.663513	Neither
ENSG00000183625	MCH	0.005	0.15	0.0623	0.950325	0.01	0.068	0.69265	0.488529	Neither
ENSG00000183647	MCH	-0.0042	0.8	0.755	0.450447	-0.0044	0.91	0.23184	0.817	Neither
ENSG00000183648	MCH	0.28	7e-18	-0.19033	0.849048	0.29	1.1e-18	-0.429352	0.66767	Neither
ENSG00000183665	MCH	0.5	3.5e-35	0.75817	0.448352	0.48	5.6e-34	0.887277	0.37493	Neither
ENSG00000183688	MCH	0.2	1.1e-12	0.86763	0.385599	0.21	5.1e-13	0.996289	0.31911	Neither
ENSG00000183696	MCH	0.0065	0.12	-1.23134	0.218195	0.005	0.15	-0.89049	0.3732	Neither
ENSG00000183718	MCH	0.03	0.0056	-0.16151	0.871694	0.029	0.0062	-0.229925	0.818	Neither
ENSG00000183726	MCH	0.072	2.7e-05	-0.063119	0.949671	0.099	8.7e-07	0.038905	0.969	Neither
ENSG00000183734	MCH	6e-05	0.32	0.345579	0.729659	0.025	0.01	-0.161555	0.871656	Neither
ENSG00000183741	MCH	0.021	0.016	-0.209182	0.83431	0.028	0.0067	0.359713	0.71906	Neither
ENSG00000183780	MCH	-0.0031	0.57	-0.670871	0.502303	-0.0033	0.61	-0.780577	0.435	Neither
ENSG00000183784	MCH	0.0074	0.1	-0.49175	0.62289	-0.0044	0.86	-0.786749	0.43143	Neither
ENSG00000183828	MCH	0.015	0.036	0.20999	0.833676	0.017	0.028	-0.091813	0.92685	Neither
ENSG00000183844	MCH	0.061	0.00011	-0.1292	0.89718	0.1	7.4e-07	0.081	0.93544	Neither
ENSG00000183891	MCH	0.4	1.7e-26	-1.54603	0.122096	0.36	3.3e-23	-1.41	0.158724	Neither
ENSG00000183955	MCH	-0.0029	0.55	0.671815	0.501702	-0.0017	0.43	0.38975	0.696721	Neither
ENSG00000184005	MCH	0.058	0.00017	0.858805	0.390448	0.063	8.9e-05	0.718959	0.472	Neither
ENSG00000184014	MCH	0.045	0.00077	-2.09574	0.036105	0.088	3.8e-06	-1.95562	0.05051	Neither
ENSG00000184047	MCH	0.12	4e-08	0.182651	0.855072	0.11	2e-07	-0.16742	0.86704	Neither
ENSG00000184060	MCH	0.064	7.9e-05	0.07388	0.941108	0.066	6.2e-05	0.180705	0.856599	Neither
ENSG00000184076	MCH	0.2	1.9e-12	0.752988	0.45146	0.18	1.1e-11	0.622423	0.53366	Neither
ENSG00000184106	MCH	0.51	1.7e-36	-0.18716	0.851538	0.51	6.8e-37	-0.110871	0.911719	Neither
ENSG00000184117	MCH	0.06	0.00012	-0.133994	0.89341	0.15	1.8e-09	-0.170648	0.8645	Neither
ENSG00000184164	MCH	0.088	4e-06	-0.839012	0.40146	0.051	0.0004	0.040427	0.96775	Neither
ENSG00000184178	MCH	0.00032	0.3	0.60679	0.54399	-0.0016	0.42	0.686154	0.49262	Neither
ENSG00000184207	MCH	0.11	2e-07	1.25261	0.21	0.1	6.5e-07	1.48	0.14	Neither
ENSG00000184220	MCH	0.039	0.0017	1.1054	0.268985	0.041	0.0014	1.60527	0.108434	Neither
ENSG00000184221	MCH	-0.003	0.57	0.4582	0.64683	0.018	0.024	0.30759	0.75839	Neither
ENSG00000184227	MCH	-0.0023	0.48	0.4871	0.626187	0.01	0.072	1.17021	0.24192	Neither
ENSG00000184232	MCH	-0.0017	0.43	1.11921	0.263049	-0.0042	0.79	0.579366	0.562342	Neither
ENSG00000184260	MCH	-0.0045	0.93	-0.058886	0.953043	-0.0035	0.64	0.275099	0.783	Neither
ENSG00000184277	MCH	0.0013	0.26	0.035992	0.97129	0.016	0.035	0.04963	0.960421	Neither
ENSG00000184292	MCH	0.47	2.1e-32	-2.0928	0.036367	0.46	6e-32	-2.17302	0.0298	Neither
ENSG00000184293	MCH	-0.0026	0.52	-0.001349	0.998923	-0.004	0.74	0.065962	0.947408	Neither
ENSG00000184385	MCH	0.046	0.00068	0.2314	0.81698	0.077	1.5e-05	0.43968	0.66017	Neither
ENSG00000184428	MCH	0.22	4.3e-14	-0.9735	0.330303	0.22	5.5e-14	-0.792366	0.428147	Neither
ENSG00000184470	MCH	0.12	3.5e-08	-0.816791	0.41405	0.12	8.8e-08	-1.04308	0.29691	Neither
ENSG00000184497	MCH	-0.0024	0.5	1.55021	0.12109	-0.0042	0.81	1.42499	0.154159	Neither
ENSG00000184500	MCH	-0.0045	0.97	-0.65288	0.513833	-0.0042	0.8	-0.434601	0.663852	Neither
ENSG00000184508	MCH	-0.0016	0.42	0.569896	0.56875	-0.0021	0.47	-0.16932	0.865549	Neither
ENSG00000184517	MCH	0.089	3.2e-06	-1.55269	0.12	0.078	1.3e-05	-2.08	0.0372	Neither
ENSG00000184584	MCH	0.097	1.2e-06	0.23691	0.812729	0.12	8.9e-08	-0.250886	0.802	Neither
ENSG00000184588	MCH	-0.0023	0.49	1.333	0.182533	-0.0045	0.94	1.77069	0.0766	Neither
ENSG00000184640	MCH	-0.0014	0.41	-0.31794	0.75053	0.0094	0.079	-1.44116	0.149538	Neither
ENSG00000184719	MCH	0.2	1.1e-12	0.92791	0.353453	0.2	1.9e-12	0.86502	0.38703	Neither
ENSG00000184730	MCH	-0.0043	0.84	0.03972	0.968	-0.0042	0.79	-0.239	0.811	Neither
ENSG00000184752	MCH	0.35	8.5e-23	-0.4118	0.680486	0.33	6e-21	-0.423909	0.671632	Neither
ENSG00000184787	MCH	-0.0031	0.58	0.1503	0.88049	-0.003	0.56	-0.29353	0.76912	Neither
ENSG00000184840	MCH	0.018	0.024	-0.42808	0.66859	0.025	0.01	-0.784014	0.433	Neither
ENSG00000184897	MCH	0.0058	0.13	-0.58259	0.560167	0.014	0.044	-0.35129	0.725371	Neither
ENSG00000184898	MCH	0.06	0.00012	-0.168915	0.865863	0.024	0.011	-0.549	0.583073	Neither
ENSG00000184900	MCH	-0.002	0.46	0.8676	0.38562	-0.0024	0.49	0.78	0.43539	Neither
ENSG00000184903	MCH	0.26	2.5e-16	-0.052102	0.958448	0.25	6.3e-16	0.32238	0.747164	Neither
ENSG00000184939	MCH	0.41	1.1e-27	-0.142	0.887	0.4	1.3e-26	0.132	0.895	Neither
ENSG00000184983	MCH	0.051	0.00041	0.310491	0.75619	0.044	0.00092	0.13863	0.88974	Neither
ENSG00000184990	MCH	-0.0045	0.99	2.2586	0.023908	-0.0033	0.61	1.67266	0.09439	Neither
ENSG00000184992	MCH	0.063	8.4e-05	-1.21778	0.22331	0.064	7.8e-05	-1.51438	0.12993	Neither
ENSG00000185009	MCH	-0.00083	0.37	-0.46009	0.645452	0.0052	0.14	-0.08979	0.928455	Neither
ENSG00000185015	MCH	0.0068	0.11	-0.77667	0.437355	0.0025	0.21	-0.955092	0.339531	Neither
ENSG00000185033	MCH	0.13	2.3e-08	2.55175	0.01072	0.11	2.4e-07	2.502	0.012349	Neither
ENSG00000185043	MCH	0.31	7.9e-20	0.598989	0.54918	0.23	2.4e-14	0.64697	0.517654	Neither
ENSG00000185104	MCH	0.024	0.012	0.927119	0.353865	0.035	0.0029	0.8675	0.386	Neither
ENSG00000185112	MCH	0.084	5.9e-06	0.8333	0.404674	0.042	0.0012	1.59788	0.11007	Neither
ENSG00000185122	MCH	0.026	0.0086	0.98128	0.326454	0.016	0.032	0.931269	0.351714	Neither
ENSG00000185127	MCH	-0.0045	0.99	0.07364	0.941296	-0.0038	0.7	0.073638	0.941298	Neither
ENSG00000185168	MCH	0.0049	0.15	2.11983	0.03402	0.013	0.051	2.20185	0.027676	Neither
ENSG00000185201	MCH	0.026	0.0084	1.5051	0.132299	0.046	0.00069	1.69715	0.089668	Neither
ENSG00000185215	MCH	-0.00097	0.38	-2.20576	0.027401	-0.0038	0.7	-1.02919	0.30339	Neither
ENSG00000185220	MCH	0.0042	0.17	-1.20936	0.226524	0.0075	0.1	-1.55535	0.12	Neither
ENSG00000185238	MCH	0.0092	0.081	-0.439883	0.660022	0.0038	0.17	-1.41495	0.157084	Neither
ENSG00000185261	MCH	-0.0041	0.77	-1.25272	0.210307	-0.0027	0.53	-1.18861	0.235	Neither
ENSG00000185262	MCH	0.1	6.1e-07	0.07085	0.943516	0.1	7.1e-07	-0.170488	0.864626	Neither
ENSG00000185324	MCH	0.004	0.17	-0.02533	0.98	0.0041	0.17	0.0525	0.958	Neither
ENSG00000185344	MCH	0.013	0.046	0.769931	0.441341	0.044	0.00089	0.935561	0.349499	Neither
ENSG00000185404	MCH	0.16	4.2e-10	-0.302979	0.761906	0.13	1.6e-08	-0.254	0.799385	Neither
ENSG00000185414	MCH	0.057	0.00018	0.20136	0.840417	0.052	0.00034	0.0434	0.965396	Neither
ENSG00000185420	MCH	0.013	0.05	-1.52941	0.126163	0.027	0.0082	-1.52385	0.128	Neither
ENSG00000185432	MCH	0.0038	0.18	1.13656	0.255722	-0.00049	0.35	0.479199	0.631797	Neither
ENSG00000185442	MCH	0.041	0.0013	-1.40396	0.16033	0.017	0.03	-0.96011	0.336999	Neither
ENSG00000185477	MCH	-0.004	0.74	1.12591	0.2602	-0.0039	0.7	1.22622	0.22012	Neither
ENSG00000185480	MCH	0.028	0.0069	0.944232	0.345051	0.029	0.0063	0.825416	0.409136	Neither
ENSG00000185485	MCH	0.07	3.7e-05	0.49885	0.617882	0.049	0.00052	0.468134	0.639689	Neither
ENSG00000185504	MCH	0.032	0.0044	0.51944	0.603456	0.037	0.0022	0.41759	0.676247	Neither
ENSG00000185507	MCH	0.066	6e-05	-0.000496	0.999604	0.09	2.9e-06	0.260519	0.794464	Neither
ENSG00000185527	MCH	0.27	4e-17	-0.26706	0.789425	0.27	4.2e-17	-0.074694	0.940458	Neither
ENSG00000185591	MCH	0.15	9.3e-10	-0.842024	0.399775	0.14	6.2e-09	-0.917314	0.358978	Neither
ENSG00000185608	MCH	0.018	0.026	0.54814	0.5836	0.031	0.0049	0.515557	0.60616	Neither
ENSG00000185627	MCH	0.029	0.0063	-0.234002	0.814983	0.02	0.018	0.9372	0.348656	Neither
ENSG00000185651	MCH	0.07	3.6e-05	-0.746707	0.45524	0.07	3.5e-05	-0.753982	0.45086	Neither
ENSG00000185658	MCH	0.0015	0.25	-1.264	0.20623	0.015	0.037	-1.26809	0.20477	Neither
ENSG00000185669	MCH	0.11	3.9e-07	-0.38825	0.698	0.09	2.9e-06	-0.305	0.76	Neither
ENSG00000185721	MCH	-0.002	0.46	-2.15963	0.0308	-0.0045	0.96	-1.54607	0.12209	Neither
ENSG00000185722	MCH	0.028	0.0071	-0.30965	0.756824	0.014	0.041	-0.738286	0.460341	Neither
ENSG00000185728	MCH	0.00029	0.3	-0.18892	0.850158	0.0089	0.084	-0.056308	0.955096	Neither
ENSG00000185730	MCH	0.00062	0.29	0.18676	0.851851	0.0043	0.16	-0.156883	0.875337	Neither
ENSG00000185808	MCH	0.29	3.6e-18	1.6275	0.10364	0.27	4.7e-17	1.23013	0.21865	Neither
ENSG00000185811	MCH	0.44	7.3e-30	-0.41311	0.679526	0.42	1.2e-28	-0.49216	0.622609	Neither
ENSG00000185829	MCH	-0.0039	0.73	-1.18182	0.237277	0.0076	0.1	-1.16625	0.243512	Neither
ENSG00000185838	MCH	0.09	3e-06	-2.40144	0.01633	0.079	1.2e-05	-2.10995	0.03486	Neither
ENSG00000185905	MCH	0.033	0.0038	0.10709	0.915	0.023	0.014	0.152	0.879	Neither
ENSG00000185963	MCH	0.027	0.0074	0.00275	0.9978	0.02	0.019	-0.272142	0.78551	Neither
ENSG00000186056	MCH	0.042	0.0012	0.288399	0.773041	0.043	0.001	0.37068	0.711	Neither
ENSG00000186063	MCH	-0.0033	0.61	-1.42571	0.153953	-0.0045	0.95	-1.57306	0.116	Neither
ENSG00000186073	MCH	-0.0025	0.51	-1.26065	0.20743	8.3e-05	0.31	-1.16478	0.244106	Neither
ENSG00000186074	MCH	0.058	0.00016	0.55848	0.576516	0.07	3.4e-05	0.236089	0.813363	Neither
ENSG00000186088	MCH	0.16	3.4e-10	0.759291	0.447678	0.15	1.2e-09	0.63238	0.527136	Neither
ENSG00000186106	MCH	0.011	0.065	-1.83218	0.066924	0.0046	0.16	-1.80902	0.070448	Neither
ENSG00000186153	MCH	-0.0019	0.45	0.77276	0.44	-0.0044	0.88	0.515	0.607	Neither
ENSG00000186162	MCH	0.11	2e-07	0.20026	0.841276	0.1	5.9e-07	0.310963	0.755828	Neither
ENSG00000186184	MCH	0.13	9.1e-09	-0.1458	0.88408	0.11	1.7e-07	-0.196351	0.844335	Neither
ENSG00000186188	MCH	0.003	0.2	-0.6321	0.52732	0.036	0.0025	-0.61631	0.537689	Neither
ENSG00000186193	MCH	0.02	0.02	-0.65645	0.51153	0.037	0.0022	-0.585017	0.55854	Neither
ENSG00000186205	MCH	0.09	2.8e-06	0.146841	0.883258	0.05	0.00043	0.621645	0.534	Neither
ENSG00000186235	MCH	-0.0038	0.7	-0.350685	0.725825	0.0067	0.12	-0.431	0.666256	Neither
ENSG00000186260	MCH	0.072	2.6e-05	-0.63282	0.527	0.055	0.00023	-0.877	0.381	Neither
ENSG00000186283	MCH	0.096	1.3e-06	1.26544	0.205712	0.082	7.7e-06	0.637269	0.524	Neither
ENSG00000186318	MCH	0.099	9.1e-07	-0.704501	0.481121	0.11	2.7e-07	-1.10525	0.269051	Neither
ENSG00000186395	MCH	0.16	3e-10	1.35338	0.175935	0.13	2.2e-08	1.80211	0.071528	Neither
ENSG00000186431	MCH	0.0024	0.21	-1.52	0.128559	0.033	0.0035	-1.71896	0.0856	Neither
ENSG00000186448	MCH	0.13	9.4e-09	0.24752	0.804504	0.12	4.6e-08	0.603807	0.545972	Neither
ENSG00000186468	MCH	0.39	1.6e-25	-0.66811	0.504061	0.38	2.3e-25	-0.458521	0.647	Neither
ENSG00000186470	MCH	0.37	4.2e-24	0.06271	0.949999	0.35	7e-23	0.268835	0.788057	Neither
ENSG00000186529	MCH	0.18	1.6e-11	-0.211	0.832584	0.2	2e-12	-0.19332	0.847	Neither
ENSG00000186532	MCH	0.057	0.00019	1.11192	0.266172	0.057	0.00018	1.50786	0.13159	Neither
ENSG00000186591	MCH	0.0044	0.16	-1.10772	0.267984	0.014	0.04	-0.28405	0.776374	Neither
ENSG00000186594	MCH	0.084	6.3e-06	-0.49297	0.622035	0.089	3.4e-06	-0.756758	0.449195	Neither
ENSG00000186654	MCH	0.067	5.5e-05	-0.423141	0.67219	0.067	5.1e-05	-0.419485	0.67486	Neither
ENSG00000186687	MCH	0.055	0.00023	-0.67701	0.498399	0.032	0.004	-0.67223	0.501	Neither
ENSG00000186777	MCH	-0.0039	0.71	-0.38178	0.70262	0.0021	0.23	0.48079	0.63067	Neither
ENSG00000186792	MCH	0.15	2.2e-09	-1.90195	0.057178	0.15	2.2e-09	-2.33425	0.019583	Neither
ENSG00000186812	MCH	0.059	0.00015	-0.1101	0.912336	0.045	0.00084	0.26613	0.79014	Neither
ENSG00000186815	MCH	0.0077	0.1	-0.579453	0.562284	0.0048	0.15	-1.12268	0.261574	Neither
ENSG00000186818	MCH	-0.0028	0.55	0.98	0.327298	-0.0036	0.65	0.23861	0.811	Neither
ENSG00000187024	MCH	0.13	1.8e-08	0.07188	0.9427	0.13	1.3e-08	0.073869	0.94111	Neither
ENSG00000187037	MCH	0.11	2.1e-07	1.52767	0.126596	0.13	2.6e-08	1.46926	0.141761	Neither
ENSG00000187049	MCH	0.099	8.6e-07	-0.167041	0.867338	0.081	8.6e-06	-0.58773	0.556713	Neither
ENSG00000187091	MCH	0.076	1.6e-05	-1.18648	0.235435	0.07	3.7e-05	-1.4854	0.137439	Neither
ENSG00000187116	MCH	0.046	0.00072	-0.717	0.473465	0.065	6.7e-05	-0.86737	0.386	Neither
ENSG00000187118	MCH	0.0021	0.23	-0.35784	0.720463	0.0017	0.24	0.299789	0.764338	Neither
ENSG00000187164	MCH	0.63	1.7e-49	2.1931	0.0283	0.64	7.2e-51	2.17804	0.029403	Neither
ENSG00000187187	MCH	0.012	0.054	-0.738	0.460248	0.012	0.058	-0.59022	0.555	Neither
ENSG00000187193	MCH	0.0089	0.085	0.02395	0.981	0.0097	0.076	-0.391	0.695	Neither
ENSG00000187210	MCH	-0.0011	0.39	1.78056	0.07498	-0.00025	0.33	1.42486	0.1542	Neither
ENSG00000187231	MCH	0.026	0.0089	-1.16566	0.24375	0.023	0.013	-0.459	0.646553	Neither
ENSG00000187239	MCH	0.023	0.013	-0.2911	0.77098	0.016	0.032	-0.090143	0.92817	Neither
ENSG00000187240	MCH	-0.0044	0.89	0.608954	0.542555	0.00039	0.3	0.468942	0.639111	Neither
ENSG00000187260	MCH	-0.0045	0.94	0.202213	0.83975	-0.0018	0.44	0.28253	0.77754	Neither
ENSG00000187266	MCH	0.13	2.3e-08	0.749	0.453922	0.12	5.4e-08	0.60678	0.544	Neither
ENSG00000187474	MCH	0.0071	0.11	0.108	0.913717	0.011	0.068	0.01292	0.99	Neither
ENSG00000187486	MCH	-0.0045	0.96	0.599487	0.548848	0.0031	0.2	0.763628	0.445089	Neither
ENSG00000187531	MCH	-0.0031	0.58	0.16437	0.869441	-0.0039	0.72	0.315433	0.752433	Neither
ENSG00000187554	MCH	0.041	0.0013	-1.92975	0.053638	0.039	0.0018	-1.60258	0.109	Neither
ENSG00000187556	MCH	-0.0043	0.82	-0.481	0.630278	0.0024	0.22	-0.75634	0.449	Neither
ENSG00000187624	MCH	0.2	2.4e-12	-0.08684	0.930798	0.21	5.6e-13	-0.209081	0.834385	Neither
ENSG00000187630	MCH	0.085	5.5e-06	0.37117	0.710509	0.073	2.6e-05	0.710672	0.47729	Neither
ENSG00000187676	MCH	0.22	4.3e-14	0.46636	0.64096	0.25	1.7e-15	0.139777	0.888836	Neither
ENSG00000187688	MCH	0.054	0.00026	-1.21496	0.224381	0.031	0.0049	-1.13321	0.257127	Neither
ENSG00000187735	MCH	0.064	8e-05	0.09871	0.921366	0.071	3e-05	0.178147	0.858608	Neither
ENSG00000187764	MCH	0.074	2.2e-05	-0.32114	0.7481	0.092	2.1e-06	0.146236	0.88373	Neither
ENSG00000187796	MCH	0.39	4.7e-26	-0.76432	0.44468	0.36	1.2e-23	-0.660033	0.50923	Neither
ENSG00000187837	MCH	0.01	0.069	-1.24349	0.213687	0.011	0.066	0.019755	0.984239	Neither
ENSG00000187908	MCH	0.00014	0.31	-1.52803	0.126506	-0.0043	0.84	-1.16353	0.244614	Neither
ENSG00000187954	MCH	0.0069	0.11	2.48273	0.013038	0.01	0.07	2.1717	0.029879	Neither
ENSG00000187994	MCH	0.045	0.00083	-0.191	0.848915	0.05	0.00044	-0.8494	0.396	Neither
ENSG00000188000	MCH	0.091	2.4e-06	-0.204	0.838274	0.075	1.9e-05	-0.44464	0.657	Neither
ENSG00000188026	MCH	-0.0042	0.79	-0.686963	0.492106	-0.0045	0.95	-0.92032	0.357405	Neither
ENSG00000188033	MCH	0.19	7.9e-12	0.341	0.732938	0.23	3.1e-14	0.39536	0.693	Neither
ENSG00000188037	MCH	0.041	0.0014	-0.475694	0.634293	0.029	0.0059	-0.66442	0.506418	Neither
ENSG00000188042	MCH	0.057	0.00018	1.04951	0.293941	0.049	0.00052	1.27	0.203113	Neither
ENSG00000188056	MCH	0.57	5.7e-43	-1.05289	0.292391	0.57	3.6e-43	-1.22242	0.221548	Neither
ENSG00000188171	MCH	0.21	1.8e-13	0.165	0.868835	0.17	1e-10	-0.03633	0.971	Neither
ENSG00000188186	MCH	0.032	0.0044	-1.83413	0.066634	0.049	0.00047	-2.26783	0.02334	Neither
ENSG00000188191	MCH	-0.00053	0.35	-1.26324	0.206504	-0.0035	0.64	-1.43182	0.152197	Neither
ENSG00000188215	MCH	-0.0011	0.39	1.11846	0.263	0.0035	0.18	0.982	0.326	Neither
ENSG00000188243	MCH	-0.0025	0.5	-0.97825	0.32795	-0.0011	0.38	-1.30292	0.192604	Neither
ENSG00000188312	MCH	0.25	1.3e-15	-1.43656	0.15084	0.17	1.3e-10	-1.26019	0.2076	Neither
ENSG00000188313	MCH	0.083	7.1e-06	1.98369	0.04729	0.079	1.1e-05	2.02657	0.042706	Neither
ENSG00000188316	MCH	0.021	0.018	2.34999	0.018774	0.021	0.017	2.24879	0.024526	Neither
ENSG00000188321	MCH	0.18	1.4e-11	-0.575	0.56548	0.17	1.3e-10	-0.28588	0.775	Neither
ENSG00000188342	MCH	-0.0019	0.44	-0.60606	0.54447	-0.0034	0.61	-0.796539	0.425719	Neither
ENSG00000188372	MCH	0.19	6e-12	-1.44983	0.147105	0.19	8.4e-12	-1.52208	0.127988	Neither
ENSG00000188393	MCH	0.017	0.028	0.990322	0.322017	0.016	0.033	0.918096	0.358569	Neither
ENSG00000188404	MCH	0.47	9.8e-33	-2.03192	0.042161	0.44	7.9e-30	-1.95391	0.0507	Neither
ENSG00000188493	MCH	0.18	2.1e-11	-0.465	0.641996	0.19	5.2e-12	-0.2471	0.805	Neither
ENSG00000188511	MCH	0.029	0.0061	0.252842	0.80039	0.022	0.015	0.330977	0.74066	Neither
ENSG00000188542	MCH	0.061	0.00011	0.990839	0.321764	0.075	1.9e-05	-0.231	0.817313	Neither
ENSG00000188549	MCH	0.067	5.5e-05	-0.541944	0.58786	0.047	0.00061	-0.63057	0.528321	Neither
ENSG00000188603	MCH	0.072	2.7e-05	-0.60705	0.544	0.038	0.0019	-0.999	0.318	Neither
ENSG00000188612	MCH	0.033	0.0037	-0.66059	0.508874	0.028	0.0073	-0.512066	0.608605	Neither
ENSG00000188613	MCH	0.089	3.3e-06	0.6692	0.503371	0.086	5e-06	0.77894	0.436017	Neither
ENSG00000188636	MCH	0.11	1.4e-07	-0.173035	0.86262	0.11	1.7e-07	0.478215	0.6325	Neither
ENSG00000188641	MCH	0.13	9.1e-09	0.690182	0.490079	0.075	1.9e-05	0.861291	0.389	Neither
ENSG00000188647	MCH	0.005	0.15	-2.52578	0.01154	0.0094	0.079	-2.50616	0.01221	Neither
ENSG00000188659	MCH	0.041	0.0013	0.028823	0.97701	0.038	0.002	-0.36224	0.717172	Neither
ENSG00000188690	MCH	0.14	6.1e-09	-0.42836	0.66839	0.13	3.1e-08	-0.49206	0.622675	Neither
ENSG00000188730	MCH	-0.0041	0.75	0.229684	0.818338	-0.0036	0.65	0.39389	0.693665	Neither
ENSG00000188732	MCH	0.0004	0.3	0.894238	0.371195	0.00069	0.28	0.73072	0.464953	Neither
ENSG00000188747	MCH	0.00031	0.3	0.48906	0.6248	0.019	0.022	0.047774	0.9619	Neither
ENSG00000188785	MCH	0.0082	0.093	0.833	0.404965	-0.0045	0.93	0.36954	0.712	Neither
ENSG00000188786	MCH	0.012	0.058	0.116816	0.907006	0.019	0.022	0.173515	0.862	Neither
ENSG00000188811	MCH	0.0051	0.15	-1.16251	0.24503	0.023	0.014	-1.65171	0.098594	Neither
ENSG00000188820	MCH	0.072	2.8e-05	0.40879	0.682691	0.056	0.00022	0.687161	0.491981	Neither
ENSG00000188846	MCH	0.61	8.9e-48	-0.39204	0.69503	0.65	1.2e-52	-0.219539	0.82623	Neither
ENSG00000188906	MCH	0.0034	0.19	0.611884	0.540614	-0.0021	0.47	0.7904	0.429294	Neither
ENSG00000188938	MCH	0.08	1.1e-05	1.10716	0.26823	0.077	1.5e-05	1.10226	0.27035	Neither
ENSG00000189046	MCH	0.035	0.003	0.78699	0.431288	0.04	0.0016	0.791452	0.42868	Neither
ENSG00000189050	MCH	-0.0043	0.84	-0.78223	0.43408	-0.003	0.56	-1.38837	0.165025	Neither
ENSG00000189060	MCH	0.15	7.8e-10	-0.958162	0.33798	0.13	1.6e-08	-1.16565	0.24376	Neither
ENSG00000189067	MCH	0.2	2e-12	-1.04036	0.298	0.21	4.6e-13	-0.79	0.429	Neither
ENSG00000189068	MCH	0.48	1.2e-33	0.8	0.423818	0.48	2.3e-33	0.80345	0.422	Neither
ENSG00000189077	MCH	-0.0021	0.46	-0.221635	0.824598	-0.0045	0.92	-0.76869	0.442079	Neither
ENSG00000189127	MCH	0.36	2.4e-23	-0.22597	0.821223	0.35	8.3e-23	-0.030161	0.976	Neither
ENSG00000189144	MCH	0.079	1.2e-05	-0.277	0.781397	0.08	1.1e-05	-0.33607	0.737	Neither
ENSG00000189171	MCH	0.09	3e-06	0.036482	0.970898	0.097	1.2e-06	0.166298	0.868	Neither
ENSG00000189223	MCH	0.0085	0.089	0.036229	0.9711	-0.0015	0.42	0.304	0.761301	Neither
ENSG00000189227	MCH	0.19	3e-12	0.099269	0.92092	0.18	2.1e-11	0.04169	0.966746	Neither
ENSG00000189266	MCH	-0.0031	0.57	-0.190753	0.848719	0.011	0.06	0.103717	0.917	Neither
ENSG00000189306	MCH	0.038	0.0019	-0.306447	0.75926	0.036	0.0025	-0.607156	0.54375	Neither
ENSG00000189308	MCH	0.043	0.001	0.96501	0.33454	0.078	1.3e-05	1.06552	0.28664	Neither
ENSG00000189350	MCH	-0.0032	0.59	2.45	0.014286	-0.0038	0.69	2.59	0.00957	Neither
ENSG00000189362	MCH	-0.0037	0.68	0.936506	0.349013	0.00034	0.3	1.21	0.227187	Neither
ENSG00000189419	MCH	-0.0043	0.82	0.483004	0.62909	-0.004	0.73	0.80774	0.41924	Neither
ENSG00000196072	MCH	0.14	8.2e-09	-0.63298	0.526747	0.11	2e-07	-0.34771	0.72806	Neither
ENSG00000196118	MCH	0.095	1.6e-06	1.80684	0.0708	0.096	1.3e-06	1.95	0.0508	Neither
ENSG00000196139	MCH	0.066	6.3e-05	0.81813	0.413282	0.075	1.9e-05	0.75753	0.448732	Neither
ENSG00000196141	MCH	0.066	5.8e-05	-2.76201	0.005745	0.085	5.2e-06	-3.04	0.002362	Neither
ENSG00000196151	MCH	0.28	4.8e-18	0.504677	0.613786	0.3	4.8e-19	0.392	0.694798	Neither
ENSG00000196152	MCH	0.073	2.3e-05	-0.69884	0.48465	0.081	9.1e-06	-1.03884	0.29888	Neither
ENSG00000196187	MCH	0.00075	0.28	-1.15722	0.247182	0.0022	0.22	-0.586454	0.558	Neither
ENSG00000196189	MCH	0.11	1.3e-07	0.704302	0.481245	0.11	1.2e-07	0.754499	0.451	Neither
ENSG00000196204	MCH	0.031	0.005	-0.157689	0.874702	0.051	0.00041	-0.26022	0.794697	Neither
ENSG00000196218	MCH	0.31	9.5e-20	-0.591	0.554729	0.3	8.3e-19	-0.41831	0.676	Neither
ENSG00000196220	MCH	-0.0016	0.42	0.59951	0.548833	-0.004	0.74	0.543093	0.587066	Neither
ENSG00000196227	MCH	0.099	9.2e-07	0.564812	0.5722	0.13	2.6e-08	0.3386	0.734911	Neither
ENSG00000196262	MCH	0.2	1.5e-12	0.537577	0.590869	0.19	4.9e-12	0.71638	0.473756	Neither
ENSG00000196268	MCH	0.096	1.3e-06	1.92	0.055123	0.089	3.5e-06	1.9177	0.0551	Neither
ENSG00000196284	MCH	0.021	0.016	-0.72657	0.467489	0.019	0.022	-0.730515	0.465075	Neither
ENSG00000196290	MCH	0.033	0.0036	1.61109	0.107159	0.046	0.00069	1.24	0.21582	Neither
ENSG00000196305	MCH	-0.0036	0.65	1.86169	0.06265	-0.0042	0.78	1.91864	0.05503	Neither
ENSG00000196329	MCH	0.12	4.2e-08	-1.42233	0.154932	0.11	1.4e-07	-1.33995	0.180262	Neither
ENSG00000196352	MCH	0.066	5.9e-05	-0.64889	0.516409	0.064	7.4e-05	-0.148635	0.882	Neither
ENSG00000196365	MCH	0.0092	0.081	0.477	0.633408	0.003	0.2	0.63127	0.528	Neither
ENSG00000196371	MCH	0.045	0.00079	1.04444	0.296281	0.034	0.0032	0.475996	0.634077	Neither
ENSG00000196378	MCH	0.13	1.1e-08	1.56496	0.117593	0.15	1.7e-09	2.06339	0.039075	Neither
ENSG00000196396	MCH	0.0029	0.2	-0.018781	0.98502	-0.0041	0.77	-0.239263	0.810901	Neither
ENSG00000196405	MCH	0.28	1.1e-17	0.32069	0.748442	0.27	2.4e-17	0.57837	0.56301	Neither
ENSG00000196411	MCH	0.063	9e-05	-0.001005	0.999198	0.065	6.5e-05	0.41589	0.677487	Neither
ENSG00000196418	MCH	0.042	0.0012	-0.708695	0.478513	0.035	0.0028	-1.17128	0.241	Neither
ENSG00000196428	MCH	-0.002	0.46	-1.15217	0.24925	-0.0043	0.84	-0.788006	0.430693	Neither
ENSG00000196455	MCH	-0.0037	0.68	0.26956	0.787499	-0.0044	0.86	0.358855	0.719704	Neither
ENSG00000196465	MCH	0.049	0.00047	0.282287	0.777723	0.035	0.0031	0.150273	0.880549	Neither
ENSG00000196470	MCH	0.0033	0.19	-0.98554	0.324	0.0038	0.18	-1.09	0.277	Neither
ENSG00000196498	MCH	-0.0027	0.53	-0.815966	0.41452	0.0042	0.17	-0.276919	0.781842	Neither
ENSG00000196502	MCH	0.094	1.7e-06	-1.58339	0.113	0.071	3.1e-05	-1.24	0.215	Neither
ENSG00000196503	MCH	0.044	0.0009	1.27541	0.20216	0.051	0.00041	1.25681	0.20882	Neither
ENSG00000196510	MCH	-0.002	0.46	-0.870925	0.383795	-0.004	0.74	0.450222	0.65255	Neither
ENSG00000196511	MCH	0.095	1.6e-06	-0.719544	0.471806	0.079	1.2e-05	-0.6546	0.512726	Neither
ENSG00000196526	MCH	0.096	1.4e-06	0.31784	0.75061	0.099	8.8e-07	0.722313	0.4701	Neither
ENSG00000196539	MCH	0.012	0.052	-0.073328	0.941545	0.0095	0.078	-0.112047	0.911	Neither
ENSG00000196547	MCH	0.0075	0.1	-0.616313	0.53769	0.00092	0.27	0.09063	0.927789	Neither
ENSG00000196562	MCH	0.076	1.8e-05	-0.096178	0.92338	0.046	0.00072	0.063931	0.949025	Neither
ENSG00000196565	MCH	0.0075	0.1	1.08227	0.279133	0.0081	0.095	0.856271	0.391848	Neither
ENSG00000196576	MCH	0.006	0.13	0.231795	0.8167	0.001	0.27	0.317167	0.75112	Neither
ENSG00000196597	MCH	-0.0045	0.93	-0.28209	0.77788	-0.0042	0.81	-0.112012	0.91081	Neither
ENSG00000196653	MCH	0.086	4.8e-06	-0.37409	0.708335	0.091	2.5e-06	-1.20689	0.227475	Neither
ENSG00000196655	MCH	0.35	8.8e-23	-1.26346	0.206424	0.33	1.9e-21	-1.25707	0.208727	Neither
ENSG00000196659	MCH	-0.0045	0.98	0.142856	0.886404	-0.0045	0.92	-0.757	0.449025	Neither
ENSG00000196678	MCH	0.041	0.0014	1.5194	0.129	0.041	0.0013	1.54	0.124	Neither
ENSG00000196683	MCH	0.15	6.9e-10	-1.49298	0.135442	0.14	2.7e-09	-1.6724	0.094446	Neither
ENSG00000196693	MCH	0.17	1.1e-10	-0.72069	0.471101	0.17	1.3e-10	-0.59109	0.554459	Neither
ENSG00000196704	MCH	-0.0044	0.9	0.30432	0.760882	-0.0042	0.8	0.826172	0.408706	Neither
ENSG00000196705	MCH	0.047	0.00065	1.73	0.083427	0.036	0.0025	1.72608	0.0843	Neither
ENSG00000196715	MCH	0.24	6.1e-15	0.547972	0.583711	0.22	5.7e-14	0.28168	0.778189	Neither
ENSG00000196730	MCH	0.24	3.4e-15	0.52947	0.59648	0.24	6.8e-15	1.09118	0.2752	Neither
ENSG00000196734	MCH	0.0069	0.11	-0.445206	0.656171	0.0013	0.26	-0.246228	0.806	Neither
ENSG00000196743	MCH	0.19	2.6e-12	0.68947	0.490525	0.18	1.9e-11	0.83493	0.404	Neither
ENSG00000196756	MCH	0.65	5.4e-53	-0.514339	0.60702	0.66	5.4e-54	-0.456301	0.648173	Neither
ENSG00000196776	MCH	0.013	0.047	-0.00528	0.995787	0.027	0.0078	0.035124	0.971981	Neither
ENSG00000196782	MCH	-0.0041	0.76	0.91306	0.36121	0.0039	0.17	1.6341	0.10224	Neither
ENSG00000196792	MCH	0.00011	0.31	-2.16094	0.0307	-0.003	0.57	-1.23368	0.21732	Neither
ENSG00000196814	MCH	0.029	0.0061	-1.25717	0.20869	0.027	0.0084	-0.423851	0.67167	Neither
ENSG00000196843	MCH	0.065	6.5e-05	-0.592673	0.5534	0.074	2.2e-05	-0.977	0.328619	Neither
ENSG00000196850	MCH	0.074	2.1e-05	0.647327	0.51742	0.047	0.00061	0.825472	0.409104	Neither
ENSG00000196872	MCH	5.3e-06	0.32	-0.106398	0.915266	-0.0044	0.88	0.446	0.655354	Neither
ENSG00000196911	MCH	0.15	8.5e-10	-0.38852	0.697631	0.14	8e-09	-0.440572	0.659523	Neither
ENSG00000196922	MCH	0.31	1.1e-19	0.02315	0.981534	0.3	4.4e-19	-0.146778	0.883307	Neither
ENSG00000196935	MCH	-0.0044	0.88	-0.277119	0.781689	-0.0039	0.72	-1.22948	0.218893	Neither
ENSG00000196937	MCH	0.0031	0.19	0.756158	0.449554	0.01	0.072	0.03433	0.972612	Neither
ENSG00000196950	MCH	0.012	0.058	-0.214412	0.830226	0.0085	0.09	-0.544	0.586224	Neither
ENSG00000196967	MCH	-0.0045	1	0.38	0.704097	-0.0045	0.91	0.79668	0.426	Neither
ENSG00000196975	MCH	0.24	4.2e-15	-0.201285	0.840475	0.23	8.9e-15	-0.0094	0.992499	Neither
ENSG00000196981	MCH	0.059	0.00015	-0.53549	0.592313	0.061	0.00012	-0.636709	0.524315	Neither
ENSG00000197006	MCH	0.0062	0.12	-0.02545	0.98	-0.0026	0.52	-0.608	0.543	Neither
ENSG00000197013	MCH	0.24	6e-15	1.65	0.098507	0.24	6.5e-15	1.90754	0.0565	Neither
ENSG00000197016	MCH	-6.5e-05	0.32	-0.962	0.33602	-0.0004	0.34	-0.34268	0.732	Neither
ENSG00000197043	MCH	0.31	5e-20	1.1645	0.244222	0.3	3e-19	1.34822	0.178	Neither
ENSG00000197045	MCH	0.09	3e-06	-0.79608	0.425983	0.074	2.1e-05	-0.967494	0.3333	Neither
ENSG00000197050	MCH	0.055	0.00023	-0.166	0.868088	0.043	0.0011	-0.19983	0.842	Neither
ENSG00000197054	MCH	0.06	0.00012	-0.259	0.795367	0.041	0.0014	-0.01027	0.992	Neither
ENSG00000197061	MCH	0.045	0.00078	-0.34333	0.731354	0.072	2.8e-05	0.130831	0.895909	Neither
ENSG00000197070	MCH	0.023	0.012	-0.53224	0.59456	0.028	0.0072	-0.598085	0.54978	Neither
ENSG00000197119	MCH	0.3	2.3e-19	0.30488	0.760457	0.31	1.2e-19	0.328054	0.74287	Neither
ENSG00000197121	MCH	-0.00029	0.33	-1.00714	0.313867	0.0068	0.11	0.169	0.86593	Neither
ENSG00000197128	MCH	-0.0013	0.4	-1.64	0.100038	0.0017	0.24	-1.64172	0.101	Neither
ENSG00000197142	MCH	0.31	7.4e-20	1.21343	0.224964	0.32	2.2e-20	1.39308	0.163596	Neither
ENSG00000197147	MCH	0.039	0.0017	-0.024224	0.980674	0.018	0.024	-0.304039	0.761	Neither
ENSG00000197157	MCH	0.053	0.00029	1.29571	0.195075	0.052	0.00035	1.83897	0.06592	Neither
ENSG00000197165	MCH	-0.0044	0.89	-1.78181	0.0748	-0.0018	0.44	-1.83	0.0669	Neither
ENSG00000197170	MCH	0.07	3.8e-05	1.11974	0.262825	0.04	0.0016	1.5144	0.129924	Neither
ENSG00000197208	MCH	0.054	0.00027	2.85152	0.004351	0.044	0.00099	2.46135	0.0138	Neither
ENSG00000197217	MCH	0.34	6.7e-22	0.35375	0.723529	0.33	1.7e-21	0.159959	0.872913	Neither
ENSG00000197249	MCH	0.05	0.00045	-1.06866	0.285225	0.019	0.022	-0.715818	0.4741	Neither
ENSG00000197256	MCH	-0.0038	0.69	-0.0306	0.975597	-0.0036	0.66	-0.0397	0.968	Neither
ENSG00000197265	MCH	-0.0045	0.99	-0.11611	0.907563	0.013	0.048	0.350928	0.725643	Neither
ENSG00000197272	MCH	0.012	0.056	-0.55559	0.578	0.016	0.033	-0.528	0.598	Neither
ENSG00000197299	MCH	0.31	5.7e-20	0.698086	0.48512	0.28	4.4e-18	0.49174	0.622905	Neither
ENSG00000197321	MCH	0.033	0.0036	-0.83957	0.401149	0.076	1.7e-05	-0.01957	0.984385	Neither
ENSG00000197323	MCH	0.00071	0.28	0.821436	0.411398	0.012	0.058	-0.13407	0.893	Neither
ENSG00000197343	MCH	-0.0045	0.93	1.068	0.285522	-0.0043	0.82	1.56481	0.117627	Neither
ENSG00000197345	MCH	0.44	4.5e-30	-1.05182	0.292883	0.45	3.1e-31	-1.08002	0.280134	Neither
ENSG00000197353	MCH	0.035	0.0028	1.2929	0.196047	0.032	0.0041	0.887974	0.374555	Neither
ENSG00000197355	MCH	0.023	0.012	0.89602	0.37024	0.066	6e-05	0.936918	0.3488	Neither
ENSG00000197375	MCH	0.41	7.1e-28	2.88063	0.003969	0.42	5.7e-28	2.60785	0.00911	Neither
ENSG00000197381	MCH	0.002	0.23	-0.8305	0.40623	-0.0023	0.48	-1.12127	0.26217	Neither
ENSG00000197405	MCH	-0.0029	0.55	-0.456	0.648197	0.0045	0.16	-0.74727	0.455	Neither
ENSG00000197417	MCH	0.083	7e-06	0.27501	0.783312	0.07	3.5e-05	0.339819	0.733993	Neither
ENSG00000197442	MCH	0.02	0.02	0.60706	0.543808	0.024	0.012	1.41072	0.158326	Neither
ENSG00000197448	MCH	0.067	5.4e-05	0.998377	0.318097	0.06	0.00012	0.95087	0.341671	Neither
ENSG00000197457	MCH	0.041	0.0014	0.015655	0.98751	0.036	0.0024	0.903347	0.366342	Neither
ENSG00000197465	MCH	0.028	0.0072	0.46937	0.6388	0.024	0.011	0.79697	0.42547	Neither
ENSG00000197498	MCH	0.29	9.8e-19	1.36799	0.171316	0.3	7.8e-19	1.73822	0.082173	Neither
ENSG00000197506	MCH	0.014	0.04	1.80429	0.07119	0.019	0.021	1.56209	0.11827	Neither
ENSG00000197535	MCH	-0.0017	0.43	-0.846888	0.39706	0.00077	0.28	-0.94539	0.344459	Neither
ENSG00000197548	MCH	0.12	7.2e-08	-1.12348	0.261234	0.097	1.1e-06	-0.654239	0.512958	Neither
ENSG00000197562	MCH	0.078	1.2e-05	0.62393	0.533	0.086	4.7e-06	2.13	0.0329	Neither
ENSG00000197563	MCH	0.21	2.9e-13	1.4533	0.146134	0.2	9e-13	1.53329	0.1252	Neither
ENSG00000197568	MCH	0.13	1.1e-08	0.430881	0.666555	0.12	3.9e-08	0.321337	0.748	Neither
ENSG00000197586	MCH	-0.0045	0.94	0.60178	0.54732	-0.0027	0.53	0.287888	0.773433	Neither
ENSG00000197601	MCH	0.11	2.6e-07	-0.097288	0.922497	0.089	3.3e-06	0.294174	0.768625	Neither
ENSG00000197619	MCH	0.086	4.5e-06	1.73	0.082813	0.1	6.7e-07	1.55857	0.119	Neither
ENSG00000197622	MCH	0.098	1e-06	0.178733	0.858147	0.095	1.6e-06	-0.268604	0.788	Neither
ENSG00000197632	MCH	0.057	0.00019	0.2041	0.838242	0.051	0.00038	1.06339	0.2876	Neither
ENSG00000197696	MCH	-0.0045	0.95	0.494515	0.62094	-0.0042	0.81	-0.1224	0.902579	Neither
ENSG00000197728	MCH	0.38	4.1e-25	-1.00892	0.313012	0.39	9.8e-26	-0.839678	0.401089	Neither
ENSG00000197747	MCH	-0.0034	0.63	-0.161243	0.871902	0.0031	0.19	-0.04387	0.965	Neither
ENSG00000197756	MCH	0.011	0.062	-0.890781	0.373047	0.0014	0.25	-0.676	0.498783	Neither
ENSG00000197766	MCH	-0.0028	0.54	0.734	0.463199	0.0011	0.27	0.68324	0.494	Neither
ENSG00000197771	MCH	0.32	7.1e-21	-1.05865	0.289757	0.31	6.9e-20	-0.83253	0.405107	Neither
ENSG00000197780	MCH	-0.0034	0.63	-0.10158	0.91909	-0.004	0.75	0.200593	0.841	Neither
ENSG00000197782	MCH	0.062	0.0001	0.947	0.343529	0.059	0.00015	1.19372	0.233	Neither
ENSG00000197798	MCH	0.12	4.7e-08	-1.90982	0.056156	0.1	7.6e-07	-1.69428	0.090212	Neither
ENSG00000197841	MCH	0.029	0.0058	1.38	0.166833	0.02	0.018	1.50328	0.133	Neither
ENSG00000197852	MCH	0.067	5.4e-05	0.474211	0.63535	0.089	3.3e-06	0.248153	0.804	Neither
ENSG00000197860	MCH	0.55	9.6e-41	-0.67356	0.500592	0.54	1.8e-39	-0.576398	0.564	Neither
ENSG00000197892	MCH	0.13	1e-08	-1.7218	0.085106	0.14	2.6e-09	-1.62047	0.105131	Neither
ENSG00000197894	MCH	0.13	1.3e-08	1.39407	0.1633	0.1	7.7e-07	1.37576	0.1689	Neither
ENSG00000197912	MCH	0.089	3.1e-06	1.14975	0.25	0.068	4.9e-05	0.805	0.421	Neither
ENSG00000197930	MCH	0.28	4.9e-18	-1.05009	0.293677	0.28	5.8e-18	-1.28537	0.19866	Neither
ENSG00000197943	MCH	0.01	0.072	-0.03375	0.973	0.037	0.0021	-0.41	0.682	Neither
ENSG00000197958	MCH	0.4	6.8e-27	0.99373	0.32035	0.43	4.3e-29	0.696019	0.48642	Neither
ENSG00000197961	MCH	0.032	0.0044	1.14	0.256006	0.024	0.011	1.08089	0.28	Neither
ENSG00000197965	MCH	0.041	0.0014	0.02559	0.979585	0.03	0.0053	-0.567731	0.57	Neither
ENSG00000197971	MCH	0.16	1.7e-10	0.6983	0.484974	0.19	4.3e-12	0.65077	0.51519	Neither
ENSG00000197982	MCH	0.11	1.8e-07	0.431891	0.665821	0.12	4.1e-08	-0.234972	0.814	Neither
ENSG00000198000	MCH	-0.0039	0.72	0.14663	0.88343	0.0028	0.2	-0.01922	0.98467	Neither
ENSG00000198003	MCH	0.13	1.8e-08	1.48	0.138901	0.089	3.4e-06	0.73543	0.462	Neither
ENSG00000198015	MCH	0.066	5.8e-05	-1.63537	0.101972	0.088	3.6e-06	-2.18719	0.028729	Neither
ENSG00000198042	MCH	0.046	0.00077	0.06706	0.946537	0.059	0.00014	0.112501	0.910426	Neither
ENSG00000198053	MCH	0.017	0.029	1.22059	0.22224	0.03	0.0057	0.562439	0.573817	Neither
ENSG00000198055	MCH	0.044	0.0009	0.40426	0.686022	0.053	0.00031	0.039644	0.968	Neither
ENSG00000198056	MCH	0.084	5.9e-06	-0.842905	0.399281	0.085	5.4e-06	-0.78414	0.432958	Neither
ENSG00000198060	MCH	-0.0045	0.98	0.79392	0.427245	-0.0032	0.6	1.12907	0.25887	Neither
ENSG00000198064	MCH	0.023	0.013	-0.97434	0.33	0.02	0.019	-0.604	0.546	Neither
ENSG00000198081	MCH	0.12	4.3e-08	0.7823	0.434038	0.13	1.5e-08	0.94964	0.3423	Neither
ENSG00000198087	MCH	0.19	4.5e-12	0.97033	0.331884	0.21	3.6e-13	0.510452	0.609735	Neither
ENSG00000198093	MCH	0.041	0.0014	0.00663	0.994711	0.026	0.0094	-0.97973	0.327	Neither
ENSG00000198121	MCH	0.17	1.3e-10	-0.22128	0.82487	0.17	4.1e-11	0.199063	0.84221	Neither
ENSG00000198130	MCH	0.13	1.4e-08	0.54147	0.588183	0.12	3.3e-08	0.312	0.755366	Neither
ENSG00000198133	MCH	-0.0005	0.35	-1.06339	0.287607	-0.0013	0.4	-1.54057	0.12342	Neither
ENSG00000198142	MCH	-0.0045	0.95	0.530653	0.595659	-0.0044	0.9	1.5	0.133951	Neither
ENSG00000198146	MCH	-0.002	0.45	-0.185695	0.85268	-0.0039	0.72	-0.25525	0.798531	Neither
ENSG00000198162	MCH	0.0087	0.087	0.866075	0.386449	0.0041	0.17	1.51228	0.13	Neither
ENSG00000198171	MCH	0.048	0.00056	0.200867	0.8408	0.05	0.00044	0.569021	0.569342	Neither
ENSG00000198176	MCH	-0.0031	0.58	2.42175	0.01545	-0.0043	0.84	2.38159	0.017238	Neither
ENSG00000198189	MCH	0.012	0.055	-1.06009	0.28911	0.016	0.035	-0.937835	0.34833	Neither
ENSG00000198246	MCH	-0.0032	0.59	0.22893	0.818922	-0.004	0.74	0.64809	0.516928	Neither
ENSG00000198270	MCH	0.2	7.1e-13	-1.62746	0.103639	0.2	2.1e-12	-1.43162	0.152254	Neither
ENSG00000198298	MCH	-0.0016	0.42	1.54889	0.121409	-0.0015	0.41	1.51346	0.130163	Neither
ENSG00000198369	MCH	0.037	0.0024	0.081417	0.93511	0.046	0.00072	-0.00127	0.998986	Neither
ENSG00000198380	MCH	0.073	2.4e-05	0.064366	0.948679	0.071	3.2e-05	1.09	0.276096	Neither
ENSG00000198440	MCH	0.0078	0.099	0.101	0.919315	0.0028	0.2	-0.1485	0.882	Neither
ENSG00000198464	MCH	0.067	5.6e-05	-0.00501	0.995999	0.069	4.1e-05	-0.10247	0.918	Neither
ENSG00000198468	MCH	0.48	2.2e-33	0.422832	0.672418	0.48	2.8e-33	0.393673	0.694	Neither
ENSG00000198483	MCH	0.19	4.5e-12	-0.219632	0.826158	0.18	2.1e-11	-0.130797	0.896	Neither
ENSG00000198498	MCH	0.0036	0.18	0.17793	0.85878	0.0086	0.088	0.462011	0.64407	Neither
ENSG00000198522	MCH	-0.0042	0.79	0.500741	0.616554	-0.0044	0.87	8.81e-05	0.99993	Neither
ENSG00000198542	MCH	0.0022	0.22	0.48467	0.62791	0.00017	0.31	0.541346	0.588269	Neither
ENSG00000198551	MCH	-0.00075	0.36	0.257	0.797448	-0.0025	0.51	0.63691	0.524	Neither
ENSG00000198586	MCH	0.047	0.00062	-1.3128	0.189251	0.06	0.00013	-0.669	0.50362	Neither
ENSG00000198604	MCH	0.0015	0.25	0.27916	0.780123	-0.0038	0.7	-0.036745	0.97069	Neither
ENSG00000198610	MCH	0.031	0.0046	-0.15005	0.880725	0.029	0.0064	-0.57372	0.566155	Neither
ENSG00000198625	MCH	0.12	6.2e-08	0.552068	0.580902	0.11	3.8e-07	0.579309	0.562	Neither
ENSG00000198642	MCH	0.38	9.6e-25	0.5641	0.57269	0.37	1.9e-24	0.465301	0.64172	Neither
ENSG00000198648	MCH	0.48	1.7e-33	-0.183622	0.85431	0.48	5e-34	0.109	0.913062	Neither
ENSG00000198668	MCH	0.046	0.00072	2.24431	0.024812	0.049	0.00051	1.90295	0.05705	Neither
ENSG00000198677	MCH	0.18	3.7e-11	-1.67607	0.093725	0.21	1.9e-13	-1.5667	0.117	Neither
ENSG00000198680	MCH	-0.0045	0.92	0.828	0.40767	0.0061	0.13	0.671833	0.50169	Neither
ENSG00000198715	MCH	0.59	3.3e-45	0.640754	0.521682	0.58	3.5e-44	0.657893	0.511	Neither
ENSG00000198721	MCH	0.0018	0.24	0.64238	0.520624	0.008	0.096	0.656393	0.511571	Neither
ENSG00000198734	MCH	0.13	1.4e-08	0.346266	0.729143	0.089	3.4e-06	0.293626	0.769	Neither
ENSG00000198740	MCH	0.13	9.8e-09	-0.03786	0.969802	0.12	3.4e-08	-0.211637	0.83239	Neither
ENSG00000198752	MCH	-0.003	0.56	-2.06361	0.039055	-0.0025	0.51	-2.26824	0.02331	Neither
ENSG00000198754	MCH	-0.0027	0.53	1.92505	0.054223	-0.004	0.74	1.99045	0.0465	Neither
ENSG00000198755	MCH	0.24	4.1e-15	2.39001	0.016848	0.16	2.6e-10	2.36797	0.017886	Neither
ENSG00000198771	MCH	0.011	0.065	0.351386	0.725298	0.0098	0.074	0.249202	0.803	Neither
ENSG00000198780	MCH	0.015	0.036	-2.09633	0.036053	0.017	0.03	-1.13979	0.254	Neither
ENSG00000198783	MCH	0.0047	0.15	-0.13072	0.895995	-0.0027	0.53	0.362228	0.717181	Neither
ENSG00000198785	MCH	0.0045	0.16	-1.09885	0.27184	0.0041	0.17	-0.268469	0.78834	Neither
ENSG00000198792	MCH	0.0016	0.25	-0.899053	0.36862	0.0054	0.14	-0.32779	0.74307	Neither
ENSG00000198793	MCH	0.018	0.025	0.049475	0.96054	0.032	0.0041	0.416567	0.677	Neither
ENSG00000198794	MCH	0.19	6e-12	-0.016682	0.98669	0.18	1.2e-11	0.13939	0.889142	Neither
ENSG00000198805	MCH	0.18	2.7e-11	-0.7541	0.45079	0.15	6.4e-10	-0.374245	0.70822	Neither
ENSG00000198818	MCH	0.17	1.5e-10	-0.59929	0.548977	0.18	2.2e-11	-0.200102	0.841401	Neither
ENSG00000198829	MCH	0.0091	0.082	-0.26077	0.794273	-0.0033	0.61	-0.526175	0.598767	Neither
ENSG00000198830	MCH	-0.0012	0.39	0.883073	0.377197	0.0022	0.22	1.06384	0.287	Neither
ENSG00000198833	MCH	0.015	0.035	-1.19096	0.23367	0.015	0.039	-0.704271	0.481264	Neither
ENSG00000198836	MCH	0.23	8.9e-15	-0.19352	0.846548	0.23	9.2e-15	-0.087731	0.93009	Neither
ENSG00000198843	MCH	0.077	1.6e-05	0.34747	0.728242	0.062	9.4e-05	-0.348744	0.727281	Neither
ENSG00000198848	MCH	0.093	1.9e-06	-0.44812	0.654	0.093	1.9e-06	-0.586	0.558	Neither
ENSG00000198853	MCH	0.0075	0.1	-1.07279	0.28337	0.00055	0.29	-1.15358	0.24867	Neither
ENSG00000198860	MCH	0.034	0.0031	-1.18098	0.237612	0.029	0.0059	-1.28219	0.2	Neither
ENSG00000198862	MCH	0.45	1.4e-30	-2.4667	0.01364	0.45	1e-30	-2.56574	0.0103	Neither
ENSG00000198865	MCH	-0.00048	0.35	0.33264	0.739409	-0.0034	0.63	0.076869	0.939	Neither
ENSG00000198873	MCH	-0.0044	0.85	0.27258	0.785178	-0.00092	0.37	0.83634	0.402963	Neither
ENSG00000198876	MCH	0.0012	0.26	1.11879	0.26323	0.011	0.065	0.677394	0.49816	Neither
ENSG00000198890	MCH	0.45	3.5e-31	-1.59316	0.111125	0.45	1.1e-30	-1.54587	0.122	Neither
ENSG00000198894	MCH	0.49	1.4e-34	-0.65678	0.511321	0.49	7.3e-35	-0.617368	0.53699	Neither
ENSG00000198898	MCH	0.0057	0.13	0.67937	0.496903	0.0061	0.13	-0.85336	0.393461	Neither
ENSG00000198912	MCH	-0.0036	0.65	-1.26277	0.206671	-0.0045	0.98	-0.533088	0.594	Neither
ENSG00000198917	MCH	-0.0022	0.47	1.08948	0.27594	0.024	0.012	1.41242	0.15783	Neither
ENSG00000198931	MCH	0.15	6.4e-10	-2.32268	0.0202	0.14	8.3e-09	-2.2	0.0279	Neither
ENSG00000198933	MCH	0.043	0.0011	-1.06232	0.288088	0.05	0.00042	-1.02515	0.30529	Neither
ENSG00000198945	MCH	-0.0045	0.94	-1.47163	0.141121	-0.0033	0.61	-1.21608	0.223955	Neither
ENSG00000198951	MCH	0.044	0.00089	-0.420808	0.6739	0.045	0.00085	-0.378371	0.70516	Neither
ENSG00000198952	MCH	0.42	3.2e-28	0.703757	0.481584	0.4	9.8e-27	0.558176	0.577	Neither
ENSG00000198961	MCH	-0.0022	0.47	-0.48984	0.624248	0.0024	0.22	-0.491311	0.623	Neither
ENSG00000199990	MCH	0.045	0.00086	0.65235	0.514178	0.031	0.0049	0.381519	0.703	Neither
ENSG00000200084	MCH	0.0032	0.19	-0.72289	0.47	-0.0037	0.68	-0.649	0.516	Neither
ENSG00000200879	MCH	-0.0023	0.48	-0.509872	0.610141	-0.0022	0.48	-0.562463	0.5738	Neither
ENSG00000201098	MCH	0.0063	0.12	-0.329354	0.741888	0.023	0.013	-0.03021	0.975902	Neither
ENSG00000203666	MCH	0.029	0.0059	1.06576	0.286534	0.018	0.026	1.35114	0.177	Neither
ENSG00000203667	MCH	-0.0025	0.51	-0.914434	0.360489	-0.0011	0.39	-0.327804	0.743	Neither
ENSG00000203705	MCH	0.23	2.4e-14	-1.32886	0.183894	0.21	3.2e-13	-1.31949	0.187	Neither
ENSG00000203710	MCH	0.037	0.0023	-0.372444	0.709562	0.063	9.1e-05	-0.292501	0.77	Neither
ENSG00000203724	MCH	0.01	0.07	0.994517	0.319971	0.014	0.041	0.060822	0.952	Neither
ENSG00000203797	MCH	0.047	0.00066	-0.10139	0.919238	0.051	0.00037	-0.512206	0.608507	Neither
ENSG00000203812	MCH	-0.0024	0.49	-0.122863	0.902215	0.0014	0.25	-0.19708	0.844	Neither
ENSG00000203865	MCH	0.09	2.8e-06	1.0522	0.292706	0.082	7.5e-06	1.07137	0.284	Neither
ENSG00000203875	MCH	0.64	3.5e-51	-0.36928	0.711916	0.64	9.2e-51	-0.367012	0.71361	Neither
ENSG00000203880	MCH	0.046	0.00069	-0.41619	0.67727	0.03	0.0054	-0.816992	0.413933	Neither
ENSG00000204020	MCH	0.21	3.5e-13	-0.02588	0.979353	0.21	2.9e-13	0.01169	0.990672	Neither
ENSG00000204070	MCH	0.27	2e-17	-1.03976	0.29845	0.28	4.2e-18	-1.23239	0.217804	Neither
ENSG00000204136	MCH	0.046	0.00068	-2.34847	0.01885	0.056	0.0002	-1.68587	0.09182	Neither
ENSG00000204138	MCH	0.12	4.6e-08	0.757843	0.448545	0.1	4.7e-07	0.484573	0.628	Neither
ENSG00000204160	MCH	-0.0038	0.68	0.622611	0.53354	0.00059	0.29	0.142095	0.887	Neither
ENSG00000204161	MCH	0.034	0.0035	0.23819	0.811736	0.043	0.0011	0.17703	0.859483	Neither
ENSG00000204217	MCH	-0.00077	0.36	-0.201041	0.840667	0.0096	0.077	-0.574	0.565775	Neither
ENSG00000204219	MCH	0.14	7.9e-09	-1.17994	0.238024	0.15	7.9e-10	-1.30953	0.19	Neither
ENSG00000204237	MCH	0.073	2.4e-05	1.00267	0.316021	0.065	6.5e-05	0.83983	0.401003	Neither
ENSG00000204311	MCH	0.0072	0.11	-0.334552	0.737963	0.011	0.061	-0.111	0.911989	Neither
ENSG00000204316	MCH	0.02	0.02	0.61353	0.539525	0.031	0.0047	0.252924	0.800327	Neither
ENSG00000204397	MCH	0.02	0.018	-0.54058	0.588797	0.038	0.0019	-0.323749	0.746128	Neither
ENSG00000204524	MCH	-0.0031	0.58	0.737	0.460861	0.0096	0.077	0.9252	0.355	Neither
ENSG00000204577	MCH	0.06	0.00013	1.52	0.129362	0.065	7.1e-05	2.04327	0.041	Neither
ENSG00000204611	MCH	0.073	2.5e-05	-0.628	0.52982	0.066	5.9e-05	-0.39122	0.696	Neither
ENSG00000204634	MCH	0.0055	0.14	0.336364	0.736597	0.00098	0.27	0.776	0.437772	Neither
ENSG00000204822	MCH	0.11	3.4e-07	1.53812	0.124018	0.099	9.2e-07	1.9	0.056855	Neither
ENSG00000204856	MCH	0.47	2.4e-32	0.267251	0.789276	0.45	6.8e-31	0.206342	0.836524	Neither
ENSG00000204872	MCH	0.06	0.00013	0.368793	0.712282	0.096	1.4e-06	0.0562	0.955205	Neither
ENSG00000204882	MCH	0.0018	0.24	-1.1917	0.233378	-0.00071	0.36	-1.03574	0.300323	Neither
ENSG00000204899	MCH	0.049	0.00051	-0.69891	0.48461	0.046	0.00071	-0.781301	0.434626	Neither
ENSG00000204920	MCH	9.3e-05	0.31	-0.198	0.842773	0.0022	0.22	-1.14427	0.253	Neither
ENSG00000204922	MCH	0.081	9e-06	-0.21809	0.827359	0.088	3.9e-06	-0.151349	0.8797	Neither
ENSG00000205060	MCH	0.028	0.0072	0.882622	0.37744	0.024	0.011	0.80891	0.418565	Neither
ENSG00000205133	MCH	0.46	6.9e-32	2.07246	0.038222	0.46	5.7e-32	2.08796	0.036802	Neither
ENSG00000205250	MCH	0.08	1.1e-05	-0.54869	0.583	0.056	0.00021	-1.32	0.186	Neither
ENSG00000205269	MCH	0.04	0.0016	-0.38857	0.697593	0.021	0.017	-0.402597	0.687245	Neither
ENSG00000205302	MCH	0.26	1.8e-16	0.59611	0.551105	0.27	3.7e-17	0.493863	0.621	Neither
ENSG00000205323	MCH	-0.004	0.73	0.520568	0.602668	-0.0044	0.85	-0.285302	0.775413	Neither
ENSG00000205339	MCH	0.17	6.5e-11	1.21534	0.224238	0.16	5.4e-10	1.17999	0.238005	Neither
ENSG00000205352	MCH	0.0012	0.26	-0.567773	0.570189	0.0075	0.1	-0.309279	0.757109	Neither
ENSG00000205356	MCH	0.3	5e-19	-2.21682	0.026636	0.27	8.8e-17	-2.23651	0.025319	Neither
ENSG00000205464	MCH	-0.0045	0.98	0.52003	0.603042	-0.0044	0.89	0.743541	0.457	Neither
ENSG00000205531	MCH	0.14	3.5e-09	0.007777	0.993795	0.14	7.2e-09	-0.117078	0.906798	Neither
ENSG00000205559	MCH	0.033	0.0039	-0.482731	0.62929	0.03	0.0054	-0.638857	0.52292	Neither
ENSG00000205581	MCH	0.061	0.00011	0.3344	0.73805	0.052	0.00036	0.59183	0.55397	Neither
ENSG00000205593	MCH	0.036	0.0026	-0.688979	0.49084	0.071	3.1e-05	-0.600167	0.54839	Neither
ENSG00000205609	MCH	0.011	0.068	-0.9084	0.364	-0.0025	0.5	-0.803	0.422	Neither
ENSG00000205643	MCH	0.0043	0.16	-1.06871	0.2852	-0.0037	0.68	-0.581398	0.56097	Neither
ENSG00000205659	MCH	0.022	0.015	2.40519	0.016164	0.036	0.0025	2.33077	0.01977	Neither
ENSG00000205707	MCH	0.31	1.5e-19	0.67035	0.502634	0.34	6e-22	1.08305	0.278788	Neither
ENSG00000205726	MCH	-0.0045	0.92	1.9779	0.04794	-0.0013	0.4	2.30864	0.02096	Neither
ENSG00000205730	MCH	0.15	1e-09	1.80363	0.0713	0.15	1.7e-09	1.73	0.083	Neither
ENSG00000205765	MCH	0.024	0.012	0.47725	0.633186	0.019	0.023	1.3338	0.182	Neither
ENSG00000205784	MCH	0.049	0.00048	-0.198	0.843325	0.033	0.0036	-0.18009	0.857	Neither
ENSG00000205808	MCH	0.0086	0.088	1.0307	0.30268	0.0015	0.25	0.900285	0.36797	Neither
ENSG00000205922	MCH	-0.00039	0.34	2.09	0.036638	0.0042	0.17	1.67928	0.0931	Neither
ENSG00000205927	MCH	-0.0043	0.84	0.5935	0.55282	-0.0038	0.68	0.89341	0.37164	Neither
ENSG00000205978	MCH	0.014	0.041	0.90334	0.366347	0.013	0.045	1.08667	0.27718	Neither
ENSG00000205981	MCH	-0.00071	0.36	-0.38612	0.699408	-0.0005	0.35	-0.435452	0.663234	Neither
ENSG00000206113	MCH	0.0069	0.11	0.13693	0.89109	0.017	0.029	0.100216	0.92017	Neither
ENSG00000206535	MCH	-0.00014	0.33	-0.38082	0.703336	-0.0027	0.52	-0.025274	0.979836	Neither
ENSG00000206561	MCH	0.069	4.2e-05	1.47686	0.139713	0.056	0.0002	1.72565	0.08441	Neither
ENSG00000206573	MCH	0.0013	0.26	0.44668	0.655108	-0.0038	0.68	0.647289	0.517445	Neither
ENSG00000207297	MCH	-0.004	0.75	0.67173	0.501753	-0.0043	0.82	0.31156	0.755375	Neither
ENSG00000209042	MCH	-0.0037	0.67	-0.415376	0.67787	-0.0045	0.96	-0.320743	0.748405	Neither
ENSG00000211445	MCH	-0.0026	0.52	-0.98078	0.3267	-0.0043	0.82	-1.00372	0.316	Neither
ENSG00000211456	MCH	0.36	8.2e-24	0.7443	0.456692	0.37	2.4e-24	0.806364	0.420033	Neither
ENSG00000212232	MCH	0.00036	0.3	-2.04513	0.04084	0.008	0.095	-1.89444	0.058166	Neither
ENSG00000212283	MCH	0.66	1.8e-54	-0.084545	0.932623	0.66	3.7e-54	-0.233	0.815624	Neither
ENSG00000212694	MCH	-0.0036	0.65	-1.60639	0.108189	0.0014	0.25	-1.35335	0.175943	Neither
ENSG00000212719	MCH	0.0034	0.19	0.76145	0.446388	-0.0014	0.41	0.548127	0.583604	Neither
ENSG00000212916	MCH	0.1	5.8e-07	0.337411	0.735807	0.11	3.2e-07	0.443251	0.658	Neither
ENSG00000213020	MCH	0.032	0.0044	0.356	0.721466	0.018	0.025	0.56581	0.572	Neither
ENSG00000213024	MCH	-0.00026	0.33	-1.33	0.183882	0.0051	0.14	-0.88021	0.379	Neither
ENSG00000213066	MCH	-0.0014	0.41	-0.81582	0.414601	-0.0036	0.65	0.033216	0.973502	Neither
ENSG00000213123	MCH	0.23	1.3e-14	1.09814	0.272143	0.25	1.5e-15	1.51136	0.130697	Neither
ENSG00000213203	MCH	0.011	0.062	-1.16115	0.24558	0.0031	0.19	-1.67874	0.093203	Neither
ENSG00000213214	MCH	0.0025	0.21	-1.20811	0.227005	-0.0035	0.63	-0.73092	0.464827	Neither
ENSG00000213221	MCH	-0.0033	0.61	0.68999	0.4902	0.0088	0.086	0.246712	0.80513	Neither
ENSG00000213246	MCH	0.12	3.9e-08	0.31105	0.755762	0.11	1.4e-07	-0.186585	0.851986	Neither
ENSG00000213366	MCH	0.048	0.00057	1.01035	0.312329	0.041	0.0013	0.823399	0.41	Neither
ENSG00000213385	MCH	0.003	0.2	-0.776309	0.437567	0.0033	0.19	-0.76115	0.446568	Neither
ENSG00000213390	MCH	0.012	0.052	0.09101	0.927484	0.002	0.23	-0.25373	0.799706	Neither
ENSG00000213416	MCH	0.0028	0.21	1.58286	0.113453	-0.0044	0.91	1.09248	0.274621	Neither
ENSG00000213462	MCH	0.41	1.1e-27	-0.818347	0.413159	0.4	5.2e-27	-0.94879	0.342726	Neither
ENSG00000213523	MCH	0.18	1.4e-11	-1.46581	0.1427	0.19	3.3e-12	-1.28666	0.198	Neither
ENSG00000213533	MCH	-9.9e-05	0.32	0.77272	0.43969	0.0085	0.089	0.324928	0.745236	Neither
ENSG00000213563	MCH	0.071	3.3e-05	2.17933	0.029307	0.12	4.5e-08	2.36404	0.018077	Neither
ENSG00000213593	MCH	0.023	0.014	1.01164	0.31171	0.014	0.041	1.46221	0.143684	Neither
ENSG00000213625	MCH	0.088	3.5e-06	0.276586	0.782098	0.11	1.2e-07	0.260557	0.794	Neither
ENSG00000213639	MCH	0.03	0.0054	1.6713	0.094662	0.062	9.9e-05	1.43	0.152071	Neither
ENSG00000213648	MCH	0.019	0.022	0.95576	0.339	0.021	0.018	1.02	0.309	Neither
ENSG00000213672	MCH	0.13	2.4e-08	-0.8549	0.392605	0.11	2e-07	-0.830734	0.406124	Neither
ENSG00000213694	MCH	0.037	0.0022	-0.49714	0.61909	0.05	0.00046	-0.844292	0.39851	Neither
ENSG00000213699	MCH	0.1	4.5e-07	1.3762	0.16876	0.11	3e-07	1.33	0.18261	Neither
ENSG00000213741	MCH	0.01	0.073	1.20214	0.229311	0.019	0.022	1.54564	0.12219	Neither
ENSG00000213753	MCH	0.032	0.0042	-0.181	0.856218	0.039	0.0017	0.18976	0.849	Neither
ENSG00000213782	MCH	-0.0044	0.87	1.04402	0.296477	-0.0029	0.55	0.959902	0.337105	Neither
ENSG00000213799	MCH	0.1	6e-07	-0.607	0.544011	0.1	6.1e-07	-0.49137	0.623	Neither
ENSG00000213889	MCH	0.00017	0.31	0.0955	0.923942	-0.0031	0.57	0.10875	0.913	Neither
ENSG00000213920	MCH	0.051	0.00039	-1.24556	0.212924	0.056	0.0002	-1.31062	0.18999	Neither
ENSG00000213923	MCH	3.3e-05	0.32	-1.42355	0.15458	0.0058	0.13	-1.91497	0.0555	Neither
ENSG00000213930	MCH	-0.0011	0.39	-0.28223	0.77777	0.019	0.021	-0.228179	0.81951	Neither
ENSG00000213934	MCH	0.0056	0.13	0.10118	0.919408	0.0095	0.078	0.422188	0.672888	Neither
ENSG00000213937	MCH	-0.0021	0.47	2.81203	0.00492	-0.0032	0.59	3.29	0.001	Neither
ENSG00000213949	MCH	0.028	0.0068	-0.9304	0.352163	0.049	0.00052	-0.724587	0.469	Neither
ENSG00000213965	MCH	0.053	0.00029	-0.987	0.32385	0.052	0.00033	-0.50669	0.612	Neither
ENSG00000213977	MCH	0.3	3.3e-19	1.32794	0.184198	0.28	5.5e-18	1.28921	0.197323	Neither
ENSG00000213995	MCH	0.29	2.5e-18	0.8935	0.37159	0.31	4.9e-20	0.893758	0.371451	Neither
ENSG00000214022	MCH	0.0084	0.09	0.311877	0.755134	-0.0013	0.4	-0.08051	0.935831	Neither
ENSG00000214046	MCH	0.078	1.3e-05	-0.487	0.626109	0.099	9.3e-07	-0.76138	0.446	Neither
ENSG00000214063	MCH	0.22	6e-14	0.579856	0.562012	0.22	8.1e-14	0.569886	0.568755	Neither
ENSG00000214078	MCH	0.42	2.2e-28	-2.22889	0.02582	0.41	4.2e-27	-2.0174	0.043654	Neither
ENSG00000214087	MCH	0.21	4.6e-13	-0.43064	0.666729	0.22	3.7e-14	-0.611693	0.540741	Neither
ENSG00000214106	MCH	0.31	4.4e-20	-0.190883	0.848617	0.31	9.4e-20	-0.86182	0.388786	Neither
ENSG00000214113	MCH	0.077	1.5e-05	0.75355	0.451119	0.044	0.00089	0.10784	0.914123	Neither
ENSG00000214194	MCH	0.025	0.0096	0.711001	0.477084	0.03	0.0057	0.7088	0.47845	Neither
ENSG00000214212	MCH	-0.0023	0.48	0.942	0.346437	0.0059	0.13	0.92206	0.356	Neither
ENSG00000214253	MCH	0.11	3.3e-07	0.990899	0.321735	0.091	2.7e-06	1.23932	0.215227	Neither
ENSG00000214274	MCH	0.23	1.6e-14	-0.64787	0.517071	0.24	2.6e-15	-0.916517	0.3594	Neither
ENSG00000214309	MCH	0.019	0.022	-0.569972	0.568697	0.025	0.01	-0.23953	0.810695	Neither
ENSG00000214331	MCH	0.015	0.037	-0.78656	0.432	0.02	0.02	-1.51	0.13	Neither
ENSG00000214425	MCH	0.061	0.00011	1.48554	0.137401	0.052	0.00032	1.34343	0.179134	Neither
ENSG00000214530	MCH	0.23	1.2e-14	2.01029	0.044401	0.27	4.7e-17	2.18743	0.028711	Neither
ENSG00000214681	MCH	-0.0041	0.76	-0.73601	0.461726	-0.00042	0.34	-1.01524	0.309992	Neither
ENSG00000214688	MCH	-0.0036	0.65	0.05496	0.95617	-0.0041	0.78	0.16871	0.866028	Neither
ENSG00000214736	MCH	0.11	4.1e-07	2.40574	0.01614	0.1	4.8e-07	2.46308	0.013775	Neither
ENSG00000214787	MCH	0.038	0.0021	-0.273053	0.784812	0.068	4.6e-05	-0.171589	0.863761	Neither
ENSG00000214941	MCH	0.67	2.4e-55	-0.59016	0.555081	0.65	1.2e-52	-0.509754	0.610224	Neither
ENSG00000214960	MCH	-0.0027	0.53	-0.756678	0.449243	-0.004	0.75	-0.58573	0.558055	Neither
ENSG00000215012	MCH	-0.0043	0.85	-0.421483	0.6734	0.0051	0.14	-0.756242	0.4495	Neither
ENSG00000215039	MCH	0.099	9.8e-07	0.508774	0.61091	0.1	4.7e-07	0.549346	0.582768	Neither
ENSG00000215068	MCH	-0.002	0.46	-1.87664	0.060568	0.0039	0.17	-1.93783	0.0526	Neither
ENSG00000215114	MCH	0.017	0.028	-2.00243	0.045238	0.015	0.037	-1.66292	0.096328	Neither
ENSG00000215256	MCH	0.12	9.2e-08	-0.65851	0.510212	0.1	6.3e-07	-0.417658	0.6762	Neither
ENSG00000215283	MCH	0.051	0.0004	-0.12169	0.90315	0.054	0.00026	-0.005771	0.9954	Neither
ENSG00000215305	MCH	-0.0045	0.92	1.74542	0.08091	-0.0044	0.87	1.83932	0.065869	Neither
ENSG00000215458	MCH	0.097	1.3e-06	-2.1701	0.03	0.089	3.1e-06	-1.99709	0.04582	Neither
ENSG00000215717	MCH	0.0065	0.12	0.776476	0.437468	0.0028	0.2	0.415338	0.678	Neither
ENSG00000215837	MCH	0.0033	0.19	0.23307	0.81571	-0.0027	0.53	-0.11982	0.904626	Neither
ENSG00000215845	MCH	0.18	1.6e-11	-0.618662	0.536139	0.12	5e-08	-0.494954	0.621	Neither
ENSG00000216490	MCH	0.24	2.5e-15	-0.422	0.673309	0.23	2.9e-14	-0.3788	0.705	Neither
ENSG00000217128	MCH	0.033	0.0037	-1.57188	0.115978	0.037	0.0022	-1.92307	0.0545	Neither
ENSG00000217165	MCH	-0.0021	0.47	-0.8743	0.381956	-0.0027	0.52	-1.06288	0.287837	Neither
ENSG00000217555	MCH	0.27	2.8e-17	-0.85293	0.394	0.28	1.8e-17	-0.844	0.398	Neither
ENSG00000218510	MCH	0.27	4.5e-17	1.21706	0.22358	0.2	1.3e-12	1.35578	0.175	Neither
ENSG00000219200	MCH	-0.0044	0.9	-0.03094	0.975315	-0.0039	0.72	-0.789236	0.429974	Neither
ENSG00000219545	MCH	0.028	0.007	0.300367	0.763897	0.044	0.00091	0.40296	0.68698	Neither
ENSG00000219626	MCH	0.0072	0.11	0.786804	0.431396	-0.004	0.74	1.08	0.27979	Neither
ENSG00000220161	MCH	-0.0044	0.91	-0.00747	0.994042	-0.0012	0.39	0.003247	0.997409	Neither
ENSG00000221500	MCH	0.014	0.041	-1.25503	0.209469	0.033	0.0035	-0.20578	0.836963	Neither
ENSG00000221821	MCH	-0.002	0.45	0.37319	0.709004	-0.0014	0.41	1.27656	0.201757	Neither
ENSG00000221823	MCH	0.0024	0.22	-2.38521	0.017069	-0.0035	0.63	-1.52	0.129546	Neither
ENSG00000221829	MCH	0.0044	0.16	-0.51319	0.60782	0.015	0.037	-0.499613	0.61735	Neither
ENSG00000221838	MCH	0.037	0.0022	0.943113	0.345623	0.039	0.0018	0.93519	0.349691	Neither
ENSG00000221963	MCH	0.0023	0.22	0.683632	0.49421	-0.0044	0.9	0.73583	0.46183	Neither
ENSG00000221983	MCH	0.17	4.1e-11	0.414	0.67914	0.11	2.9e-07	0.39046	0.696	Neither
ENSG00000222011	MCH	0.0028	0.2	-1.86687	0.06192	0.00097	0.27	-1.92929	0.053695	Neither
ENSG00000223482	MCH	0.0064	0.12	0.56938	0.569101	-0.0022	0.48	-0.24068	0.809799	Neither
ENSG00000223496	MCH	0.41	9.3e-28	0.46882	0.639	0.39	9.1e-26	0.289	0.772	Neither
ENSG00000223508	MCH	0.027	0.0083	-0.6755	0.499358	0.028	0.007	-1.1183	0.263438	Neither
ENSG00000223573	MCH	0.014	0.043	-0.236	0.813623	0.016	0.034	-0.33273	0.739	Neither
ENSG00000223638	MCH	-0.0036	0.65	-1.28	0.200205	-0.0032	0.59	-1.30076	0.193	Neither
ENSG00000223722	MCH	0.005	0.15	-1.76718	0.077199	-0.0045	0.99	-0.873109	0.382604	Neither
ENSG00000223768	MCH	0.0079	0.097	1.1498	0.25024	1.2e-06	0.32	0.33772	0.73558	Neither
ENSG00000224032	MCH	0.07	3.5e-05	0.70602	0.480175	0.058	0.00016	0.917172	0.359	Neither
ENSG00000224596	MCH	-0.0041	0.78	1.1442	0.252543	-0.0035	0.63	0.78153	0.434494	Neither
ENSG00000224877	MCH	0.0088	0.086	0.65463	0.512709	0.015	0.037	0.487943	0.62559	Neither
ENSG00000225177	MCH	0.19	9.9e-12	-0.55485	0.578999	0.2	1.3e-12	-0.560884	0.574877	Neither
ENSG00000225190	MCH	0.012	0.053	1.08326	0.278694	0.016	0.033	0.849085	0.395834	Neither
ENSG00000225766	MCH	0.0026	0.21	1.44914	0.147297	0.0031	0.2	1.37345	0.16961	Neither
ENSG00000226137	MCH	-0.0031	0.58	-0.104	0.917172	-0.004	0.74	-0.503208	0.614818	Neither
ENSG00000226416	MCH	-0.0045	1	1.0282	0.303855	-0.0039	0.72	1.19927	0.230424	Neither
ENSG00000226479	MCH	0.067	5.2e-05	1.23807	0.215691	0.081	9.2e-06	1.09	0.274054	Neither
ENSG00000226688	MCH	-0.0039	0.71	-0.30406	0.761081	-0.0018	0.44	-0.41616	0.677293	Neither
ENSG00000226742	MCH	0.054	0.00027	-0.6756	0.499298	0.092	2.2e-06	-0.46409	0.64258	Neither
ENSG00000226752	MCH	0.43	2.9e-29	-0.82593	0.40885	0.42	2.8e-28	-0.868481	0.38513	Neither
ENSG00000226800	MCH	0.031	0.0049	0.451	0.651945	0.018	0.025	1.33296	0.183	Neither
ENSG00000226950	MCH	0.2	1.3e-12	0.47792	0.63271	0.19	7.4e-12	0.6212	0.53447	Neither
ENSG00000227671	MCH	-0.0032	0.6	0.308756	0.757507	-0.0044	0.88	0.048056	0.962	Neither
ENSG00000228049	MCH	0.0042	0.17	1.11279	0.265797	0.011	0.066	1.42863	0.153112	Neither
ENSG00000228300	MCH	0.12	4e-08	0.884	0.376844	0.11	1.4e-07	1.08262	0.279	Neither
ENSG00000228340	MCH	0.0018	0.24	0.351025	0.72557	0.00098	0.27	0.488497	0.625198	Neither
ENSG00000228695	MCH	0.082	7.9e-06	-0.11461	0.909	0.099	9.5e-07	-0.602	0.547	Neither
ENSG00000228716	MCH	0.037	0.0023	-1.29198	0.196366	0.023	0.013	-0.781558	0.434	Neither
ENSG00000228775	MCH	-0.002	0.45	1.13191	0.257673	-0.003	0.57	0.53476	0.592815	Neither
ENSG00000228782	MCH	0.16	2.1e-10	2.26093	0.023764	0.15	1.6e-09	2.17658	0.029512	Neither
ENSG00000229183	MCH	0.046	0.0007	-0.909695	0.362983	0.055	0.00024	-0.777079	0.437112	Neither
ENSG00000229314	MCH	0.11	1.9e-07	0.53963	0.58945	0.1	5.9e-07	0.079012	0.93702	Neither
ENSG00000229833	MCH	0.057	0.00019	1.21	0.224541	0.057	0.00018	1.28099	0.2	Neither
ENSG00000229859	MCH	0.08	9.6e-06	-1.2531	0.210171	0.077	1.6e-05	-1.16366	0.24456	Neither
ENSG00000230124	MCH	0.023	0.013	0.684046	0.493946	0.017	0.03	0.487301	0.626	Neither
ENSG00000230373	MCH	-0.0043	0.84	0.148899	0.88163	-0.0037	0.67	0.1177	0.906304	Neither
ENSG00000230438	MCH	0.064	7.3e-05	0.38295	0.701757	0.055	0.00022	0.113852	0.909355	Neither
ENSG00000230989	MCH	-0.0011	0.39	0.63359	0.526	-0.0034	0.63	0.597	0.551	Neither
ENSG00000231259	MCH	-0.0045	0.97	1.31746	0.187685	-0.0044	0.9	1.3	0.193813	Neither
ENSG00000231607	MCH	-0.002	0.46	0.37098	0.71065	-0.00089	0.37	0.520986	0.602376	Neither
ENSG00000231887	MCH	-0.0025	0.51	0.321575	0.747775	-0.0043	0.84	0.250638	0.802094	Neither
ENSG00000231999	MCH	0.052	0.00036	2.30555	0.021136	0.054	0.00028	2.21143	0.027	Neither
ENSG00000232388	MCH	0.11	1.3e-07	-0.226347	0.82093	0.12	9.2e-08	-0.144934	0.884763	Neither
ENSG00000232859	MCH	0.0057	0.13	0.1121	0.910747	0.0003	0.3	-0.200152	0.841361	Neither
ENSG00000232871	MCH	0.0011	0.27	1.29	0.19682	-0.0038	0.7	0.19209	0.848	Neither
ENSG00000232956	MCH	0.15	1.1e-09	0.051481	0.958942	0.17	7e-11	0.00319	0.997451	Neither
ENSG00000232973	MCH	0.017	0.03	1.7638	0.077766	0.028	0.0073	2.11	0.034684	Neither
ENSG00000233016	MCH	0.18	1.6e-11	0.13783	0.89038	0.18	3.3e-11	0.132157	0.89486	Neither
ENSG00000233276	MCH	0.006	0.13	-1.43504	0.151276	-0.0022	0.48	-1.54834	0.12154	Neither
ENSG00000233493	MCH	0.035	0.003	-1.49	0.13699	0.041	0.0013	-1.14461	0.252	Neither
ENSG00000233621	MCH	0.21	4.4e-13	1.30423	0.192156	0.2	1e-12	1.19032	0.234	Neither
ENSG00000233695	MCH	0.0043	0.16	0.03574	0.97149	0.0054	0.14	0.171482	0.863845	Neither
ENSG00000234043	MCH	0.032	0.0042	-0.40114	0.68832	0.014	0.042	-0.52547	0.59926	Neither
ENSG00000234608	MCH	0.27	5.4e-17	-1.61029	0.107334	0.27	7.3e-17	-1.73714	0.082362	Neither
ENSG00000235169	MCH	0.16	2.5e-10	-0.021845	0.982572	0.16	1.7e-10	-0.321618	0.748	Neither
ENSG00000235217	MCH	-0.0045	0.93	0.730891	0.46485	0.0044	0.16	1.3954	0.162896	Neither
ENSG00000235363	MCH	-0.0045	0.97	-0.80765	0.419292	-0.0044	0.89	-1.28923	0.197	Neither
ENSG00000235552	MCH	0.012	0.052	0.5766	0.564214	0.019	0.022	0.95395	0.34011	Neither
ENSG00000235750	MCH	0.18	1e-11	0.740794	0.458818	0.21	4.7e-13	0.543808	0.587	Neither
ENSG00000235944	MCH	0.0043	0.16	0.713242	0.475696	-0.00031	0.34	0.82999	0.406542	Neither
ENSG00000235989	MCH	0.079	1.2e-05	1.05684	0.29058	0.087	4.4e-06	0.941261	0.34657	Neither
ENSG00000236287	MCH	0.0063	0.12	1.29923	0.193864	0.0037	0.18	1.24007	0.214948	Neither
ENSG00000236397	MCH	-0.0015	0.42	-0.306273	0.759397	-0.0041	0.76	-0.954	0.340277	Neither
ENSG00000237651	MCH	0.52	5e-37	0.42651	0.669737	0.5	1.1e-35	0.483	0.629206	Neither
ENSG00000237732	MCH	-0.0015	0.41	-3.33344	0.000858	-0.0045	0.94	-3.4	0.000672	Neither
ENSG00000237765	MCH	0.57	1.1e-42	0.45148	0.65164	0.57	3.6e-43	0.463324	0.64313	Neither
ENSG00000237943	MCH	0.012	0.055	1.16914	0.242347	0.0091	0.082	0.92619	0.354345	Neither
ENSG00000239264	MCH	0.091	2.6e-06	-0.36896	0.712156	0.043	0.001	-0.294921	0.768055	Neither
ENSG00000239282	MCH	0.07	3.7e-05	-0.50146	0.61605	0.062	9.5e-05	-0.997854	0.31835	Neither
ENSG00000239305	MCH	0.0044	0.16	-1.01995	0.307751	-0.0016	0.42	-0.963	0.335618	Neither
ENSG00000239521	MCH	0.12	9.4e-08	0.060715	0.951586	0.12	8.8e-08	-0.17705	0.859467	Neither
ENSG00000239672	MCH	0.051	0.00037	-0.77265	0.439732	0.065	6.7e-05	-0.729395	0.46576	Neither
ENSG00000239697	MCH	0.043	0.0011	-0.65358	0.51338	0.059	0.00014	-0.425023	0.67082	Neither
ENSG00000239713	MCH	0.042	0.0012	-0.761375	0.44643	0.049	0.00047	-0.901121	0.36752	Neither
ENSG00000239789	MCH	0.26	9e-17	0.427391	0.669095	0.26	2.6e-16	0.34014	0.73375	Neither
ENSG00000239998	MCH	0.33	1.3e-21	1.07	0.286245	0.31	3.4e-20	0.71059	0.477	Neither
ENSG00000240038	MCH	0.026	0.0084	-0.159085	0.873602	0.021	0.017	0.072769	0.942	Neither
ENSG00000240230	MCH	0.053	0.00032	0.266111	0.790153	0.051	0.0004	0.47846	0.632325	Neither
ENSG00000240344	MCH	0.46	4.7e-32	1.16895	0.242423	0.47	8.7e-33	1.15	0.252156	Neither
ENSG00000240356	MCH	0.053	0.00031	0.211743	0.832308	0.042	0.0012	-0.00218	0.998264	Neither
ENSG00000240563	MCH	0.16	4.5e-10	-0.349969	0.726362	0.15	1.8e-09	-0.197206	0.844	Neither
ENSG00000240682	MCH	0.0017	0.24	-0.68844	0.491174	-0.0036	0.66	-0.755727	0.449813	Neither
ENSG00000240849	MCH	0.045	0.00084	0.282245	0.77776	0.029	0.006	0.613631	0.539459	Neither
ENSG00000240857	MCH	0.0081	0.095	2.43017	0.015092	0.0028	0.2	2.35	0.018907	Neither
ENSG00000240972	MCH	0.33	1.6e-21	1.46722	0.14232	0.34	5e-22	1.68	0.09296	Neither
ENSG00000241014	MCH	0.0077	0.1	1.22724	0.219732	0.0033	0.19	1.0537	0.292	Neither
ENSG00000241058	MCH	0.12	5.1e-08	0.81764	0.413565	0.14	5.7e-09	0.73552	0.462021	Neither
ENSG00000241127	MCH	0.052	0.00035	-0.85965	0.389982	0.11	3e-07	-0.92318	0.355913	Neither
ENSG00000241360	MCH	0.053	0.00031	-1.54889	0.12141	0.022	0.015	-0.970051	0.33202	Neither
ENSG00000241399	MCH	0.057	0.00019	-0.362247	0.717168	0.054	0.00026	-0.336	0.736746	Neither
ENSG00000241468	MCH	0.57	3.4e-43	-2.25287	0.024267	0.56	1.5e-41	-2.24748	0.02461	Neither
ENSG00000241553	MCH	0.051	0.00038	1.34793	0.177681	0.075	2e-05	1.531	0.125771	Neither
ENSG00000241685	MCH	-0.0019	0.44	2.64024	0.008285	-0.0034	0.63	2.64148	0.008255	Neither
ENSG00000241721	MCH	-0.00059	0.35	0.041523	0.96688	-0.00087	0.37	1.43677	0.150784	Neither
ENSG00000241839	MCH	0.089	3.3e-06	-1.89518	0.05807	0.068	4.4e-05	-1.60351	0.108823	Neither
ENSG00000241878	MCH	0.061	0.00011	-0.701075	0.48326	0.064	7.3e-05	-1.53391	0.12505	Neither
ENSG00000241973	MCH	-0.0041	0.76	0.635483	0.52511	0.00018	0.31	0.624047	0.5326	Neither
ENSG00000242110	MCH	0.06	0.00012	0.34395	0.730886	0.074	2.1e-05	-0.398263	0.69	Neither
ENSG00000242114	MCH	0.0054	0.14	0.441978	0.65851	0.021	0.017	0.828077	0.40763	Neither
ENSG00000242247	MCH	0.0064	0.12	0.075036	0.94019	-0.00091	0.37	-1.03861	0.29899	Neither
ENSG00000242252	MCH	0.044	0.00099	0.363675	0.716101	0.058	0.00016	0.365116	0.715	Neither
ENSG00000242259	MCH	0.21	2e-13	0.008202	0.99346	0.21	4e-13	-0.412881	0.67969	Neither
ENSG00000242372	MCH	0.45	6.6e-31	0.280897	0.77879	0.44	4.4e-30	0.10925	0.913004	Neither
ENSG00000242485	MCH	0.014	0.042	-1.64602	0.099759	0.022	0.014	-1.92618	0.0541	Neither
ENSG00000242498	MCH	0.15	1.4e-09	0.509604	0.61033	0.13	2e-08	0.76327	0.445303	Neither
ENSG00000242550	MCH	0.57	2.7e-42	0.88	0.378861	0.55	7.5e-41	0.96117	0.33646	Neither
ENSG00000242616	MCH	0.1	8.4e-07	0.63459	0.5257	0.087	4.3e-06	0.539945	0.58923	Neither
ENSG00000242779	MCH	0.066	5.8e-05	-0.444	0.656761	0.022	0.015	-0.25191	0.801	Neither
ENSG00000243414	MCH	0.19	4.1e-12	-0.88252	0.377494	0.2	1.5e-12	-0.982401	0.326	Neither
ENSG00000243477	MCH	0.0043	0.16	-0.36833	0.712624	0.017	0.027	-0.840246	0.400771	Neither
ENSG00000243480	MCH	0.054	0.00026	0.912653	0.361425	0.049	0.00048	0.802816	0.422	Neither
ENSG00000243646	MCH	0.014	0.041	-1.0323	0.30195	0.015	0.038	-1.48435	0.13772	Neither
ENSG00000243667	MCH	0.039	0.0017	0.039463	0.968522	0.029	0.0063	0.396	0.691758	Neither
ENSG00000243678	MCH	0.079	1.2e-05	-1.44605	0.148164	0.067	5.2e-05	-1.90421	0.056883	Neither
ENSG00000243725	MCH	0.22	1.1e-13	-0.566448	0.571089	0.2	2.1e-12	-0.616107	0.538	Neither
ENSG00000243811	MCH	-0.00043	0.34	0.024939	0.9801	-0.0045	0.99	-0.187183	0.85152	Neither
ENSG00000243927	MCH	-0.0041	0.77	-1.096	0.27307	-0.0045	0.93	-0.59922	0.54903	Neither
ENSG00000244038	MCH	3.3e-05	0.32	-0.100045	0.920308	0.0044	0.16	-0.994024	0.32	Neither
ENSG00000244041	MCH	-0.00053	0.35	1.25188	0.210613	-0.0008	0.37	1.08132	0.279555	Neither
ENSG00000244073	MCH	0.012	0.053	0.81423	0.415511	-0.0014	0.41	0.980191	0.327	Neither
ENSG00000244115	MCH	-0.0045	0.99	0.83364	0.40448	-0.0028	0.54	0.505347	0.61332	Neither
ENSG00000244165	MCH	0.086	4.7e-06	-0.0957	0.923768	0.093	2e-06	0.26719	0.789	Neither
ENSG00000244405	MCH	0.016	0.034	-1.26502	0.205863	0.021	0.016	-1.493	0.135438	Neither
ENSG00000244462	MCH	0.043	0.001	-0.917163	0.35906	0.046	0.00076	-2.22848	0.025848	Neither
ENSG00000244482	MCH	0.059	0.00014	1.22	0.222117	0.049	0.0005	1.11113	0.267	Neither
ENSG00000244509	MCH	0.0074	0.1	0.943215	0.34557	0.0055	0.14	0.74458	0.45653	Neither
ENSG00000244682	MCH	-0.0044	0.9	-1.25114	0.210882	-0.0042	0.8	-0.985627	0.324	Neither
ENSG00000244752	MCH	0.046	0.00068	-0.615389	0.5383	0.049	0.0005	-0.385665	0.69974	Neither
ENSG00000244754	MCH	0.062	9.9e-05	-1.24905	0.21165	0.11	1.9e-07	-0.707326	0.479364	Neither
ENSG00000245848	MCH	-0.0018	0.44	-0.455	0.649147	-0.0026	0.52	1.1433	0.253	Neither
ENSG00000245910	MCH	0.054	0.00028	-0.61896	0.535943	0.05	0.00043	-0.575451	0.564987	Neither
ENSG00000245937	MCH	0.0034	0.19	0.32501	0.745177	-0.0038	0.7	0.062651	0.95	Neither
ENSG00000246082	MCH	0.52	1.2e-37	-1.19144	0.233482	0.48	1e-33	-1.4123	0.15786	Neither
ENSG00000246100	MCH	-0.0011	0.39	0.346873	0.728687	-0.0045	0.93	0.522931	0.601022	Neither
ENSG00000246705	MCH	0.0036	0.18	-0.44251	0.65812	0.026	0.0085	0.050543	0.959689	Neither
ENSG00000246922	MCH	-0.0031	0.58	-2.58023	0.00987	-0.0024	0.5	-2.46936	0.013536	Neither
ENSG00000247077	MCH	0.048	0.00055	-0.18502	0.853213	0.046	0.00073	0.063805	0.949125	Neither
ENSG00000247556	MCH	0.073	2.5e-05	-0.68654	0.49237	0.07	3.5e-05	-0.59866	0.5494	Neither
ENSG00000248098	MCH	0.038	0.002	0.727	0.467037	0.05	0.00043	0.21654	0.829	Neither
ENSG00000248334	MCH	0.0046	0.16	0.807284	0.4195	-0.0015	0.42	0.77046	0.441025	Neither
ENSG00000248477	MCH	0.018	0.024	0.90705	0.364383	0.018	0.025	0.901253	0.367	Neither
ENSG00000249915	MCH	0.24	3.6e-15	0.016	0.987231	0.24	6.4e-15	-0.000718	0.999	Neither
ENSG00000249992	MCH	0.18	1.8e-11	-0.01658	0.986774	0.17	4.5e-11	0.218008	0.827423	Neither
ENSG00000250312	MCH	-0.0045	0.93	0.03941	0.96856	-0.0045	0.98	-0.000987	0.99921	Neither
ENSG00000250317	MCH	0.012	0.057	1.187	0.23523	0.0016	0.25	0.961877	0.33611	Neither
ENSG00000250462	MCH	0.043	0.001	1.04897	0.294191	0.036	0.0025	1.25337	0.210071	Neither
ENSG00000250565	MCH	0.32	1.7e-20	-0.796744	0.4256	0.29	3e-18	-0.505	0.613447	Neither
ENSG00000250896	MCH	0.0043	0.16	1.0657	0.28656	0.0067	0.11	0.965311	0.33439	Neither
ENSG00000251247	MCH	0.1	6.2e-07	-0.025	0.980064	0.096	1.3e-06	-0.26744	0.789	Neither
ENSG00000252542	MCH	0.067	5.4e-05	0.8004	0.42348	0.065	6.7e-05	0.780711	0.43497	Neither
ENSG00000252906	MCH	0.021	0.018	-0.997584	0.318481	0.021	0.018	-1.00619	0.314	Neither
ENSG00000253368	MCH	0.2	1.2e-12	0.592657	0.553411	0.21	1.5e-13	0.681237	0.496	Neither
ENSG00000253552	MCH	0.0092	0.081	-1.4203	0.155522	0.001	0.27	-1.85993	0.062896	Neither
ENSG00000253710	MCH	0.37	5.7e-24	-0.50473	0.61375	0.37	3.6e-24	-0.72461	0.468691	Neither
ENSG00000253719	MCH	0.11	1.9e-07	1.47768	0.139494	0.11	2e-07	1.46794	0.142121	Neither
ENSG00000253797	MCH	-0.0013	0.4	0.52665	0.59844	-0.0045	0.98	-0.670232	0.50271	Neither
ENSG00000253958	MCH	0.2	9.2e-13	-0.85551	0.392271	0.2	8.2e-13	-0.57964	0.562158	Neither
ENSG00000254004	MCH	-0.0006	0.35	-0.881	0.378427	0.0066	0.12	-0.60611	0.544	Neither
ENSG00000254087	MCH	-0.0022	0.48	1.66503	0.095906	-0.0024	0.49	1.30133	0.193144	Neither
ENSG00000254415	MCH	0.0026	0.21	-0.441	0.659277	0.015	0.039	0.00451	0.996	Neither
ENSG00000254470	MCH	0.061	0.00011	0.312887	0.754366	0.06	0.00013	-0.143893	0.885585	Neither
ENSG00000254521	MCH	0.065	6.8e-05	1.43	0.152327	0.069	4e-05	1.86376	0.0624	Neither
ENSG00000254614	MCH	0.21	3.3e-13	-0.126765	0.899127	0.2	1.9e-12	0.125908	0.899805	Neither
ENSG00000254685	MCH	-0.0042	0.79	-0.565473	0.571752	-0.0045	0.96	0.085758	0.932	Neither
ENSG00000254772	MCH	0.34	4.5e-22	-0.270173	0.787027	0.32	1.8e-20	-0.0553	0.955899	Neither
ENSG00000254827	MCH	0.044	0.00092	-0.303195	0.761741	0.057	0.00017	-0.179457	0.857579	Neither
ENSG00000254838	MCH	0.2	1.8e-12	-0.042542	0.966067	0.19	3.7e-12	0.012177	0.990284	Neither
ENSG00000254858	MCH	-0.0038	0.7	-1.32	0.185956	-0.0045	0.93	-0.73988	0.459	Neither
ENSG00000254986	MCH	0.0072	0.11	-1.4565	0.145256	0.0094	0.079	-0.781953	0.434242	Neither
ENSG00000254999	MCH	0.62	9.3e-49	-0.06863	0.945281	0.66	1.8e-53	-0.118353	0.905788	Neither
ENSG00000255112	MCH	-0.0011	0.39	-0.2385	0.811513	0.032	0.0044	-0.50371	0.61446	Neither
ENSG00000255198	MCH	0.19	9.8e-12	1.01014	0.312	0.18	2e-11	1.08	0.28	Neither
ENSG00000255221	MCH	0.14	7.3e-09	1.25317	0.210146	0.12	4e-08	1.69782	0.089541	Neither
ENSG00000255302	MCH	0.55	4.2e-40	-0.413722	0.67908	0.52	2e-37	-0.57391	0.56603	Neither
ENSG00000255529	MCH	0.073	2.5e-05	0.902814	0.36662	0.06	0.00013	0.86395	0.387618	Neither
ENSG00000255587	MCH	0.16	2e-10	-0.36975	0.711572	0.16	2.8e-10	-0.041649	0.966779	Neither
ENSG00000255717	MCH	0.13	8.7e-09	-0.411858	0.680443	0.09	2.8e-06	0.410152	0.681695	Neither
ENSG00000256060	MCH	0.084	5.9e-06	-1.34	0.18079	0.11	1.6e-07	-1.67832	0.0933	Neither
ENSG00000256235	MCH	0.015	0.04	1.08869	0.276289	0.041	0.0013	0.42028	0.674	Neither
ENSG00000256269	MCH	0.29	1e-18	0.105639	0.915869	0.3	7.2e-19	-0.00748	0.994032	Neither
ENSG00000256537	MCH	0.059	0.00014	-0.708794	0.478452	0.054	0.00025	-0.706458	0.479903	Neither
ENSG00000256628	MCH	0.32	2.2e-20	-0.54681	0.584506	0.31	1.6e-19	-0.648387	0.516735	Neither
ENSG00000256660	MCH	0.0082	0.093	1.53223	0.125465	-0.003	0.56	1.55334	0.120341	Neither
ENSG00000256683	MCH	-0.0045	0.94	2.02	0.043552	-0.0021	0.46	1.27159	0.204	Neither
ENSG00000256713	MCH	0.07	3.6e-05	-1.27701	0.2016	0.026	0.0092	-0.990725	0.32182	Neither
ENSG00000256806	MCH	0.043	0.001	1.5609	0.118546	0.062	0.0001	1.58584	0.112775	Neither
ENSG00000257017	MCH	0.23	8.3e-15	-0.65713	0.511	0.25	5.6e-16	-0.599	0.549	Neither
ENSG00000257103	MCH	0.12	5.6e-08	-2.38	0.017084	0.12	6.9e-08	-2.1935	0.0283	Neither
ENSG00000257218	MCH	0.085	5.8e-06	0.0495	0.960521	0.09	2.9e-06	-0.19489	0.845479	Neither
ENSG00000257335	MCH	0.16	2.3e-10	1.14219	0.253376	0.15	1.2e-09	1.26588	0.205557	Neither
ENSG00000257365	MCH	-0.0036	0.65	-0.3359	0.736946	0.017	0.03	1.16214	0.24518	Neither
ENSG00000257594	MCH	0.4	1.2e-26	-1.55616	0.119671	0.39	4.9e-26	-1.47328	0.140675	Neither
ENSG00000257704	MCH	0.23	2.8e-14	0.157	0.875177	0.19	7.9e-12	0.49607	0.62	Neither
ENSG00000257727	MCH	5e-05	0.32	-0.345203	0.729942	-0.0016	0.42	-0.525955	0.598919	Neither
ENSG00000257923	MCH	-0.0041	0.76	0.329802	0.74155	-0.002	0.46	0.2542	0.799343	Neither
ENSG00000257949	MCH	0.00045	0.3	-0.04491	0.96418	0.0041	0.17	0.439134	0.660565	Neither
ENSG00000258227	MCH	0.092	2.2e-06	-1.08177	0.279352	0.09	2.8e-06	-0.60018	0.548383	Neither
ENSG00000258289	MCH	0.65	3.6e-53	-0.50603	0.612839	0.65	3.1e-52	-0.49148	0.62309	Neither
ENSG00000258818	MCH	0.2	2.1e-12	-0.8752	0.381463	0.23	1.4e-14	-1.27514	0.20226	Neither
ENSG00000258890	MCH	-0.0035	0.63	0.54933	0.582777	0.013	0.046	-0.316088	0.751936	Neither
ENSG00000259790	MCH	0.01	0.073	-0.605281	0.54499	0.0094	0.079	-0.25826	0.796209	Neither
ENSG00000259956	MCH	-0.0039	0.71	0.76256	0.445727	-0.0045	0.99	0.78065	0.435009	Neither
ENSG00000261308	MCH	0.071	3e-05	1.01741	0.308956	0.054	0.00028	1.02079	0.307352	Neither
ENSG00000261371	MCH	0.025	0.011	1.2115	0.225704	0.023	0.014	1.23968	0.215095	Neither
ENSG00000261879	MCH	-0.0015	0.42	0.77985	0.435478	-0.0038	0.7	0.662724	0.507508	Neither
ENSG00000262246	MCH	-0.0036	0.66	-2.66322	0.00774	-0.0041	0.77	-2.01	0.0447	Neither
ENSG00000262814	MCH	0.067	5.2e-05	0.84528	0.397954	0.073	2.5e-05	0.824819	0.409474	Neither
ENSG00000262874	MCH	0.081	9e-06	-0.43	0.667324	0.091	2.5e-06	0.03534	0.972	Neither
ENSG00000263002	MCH	0.029	0.0059	-0.26	0.795049	0.022	0.015	-0.37868	0.705	Neither
ENSG00000263528	MCH	0.016	0.033	-0.855343	0.392362	0.014	0.044	-0.828406	0.407	Neither
ENSG00000263753	MCH	0.6	1.3e-46	0.2703	0.786942	0.6	6.3e-46	0.34075	0.73329	Neither
ENSG00000264247	MCH	0.36	7.6e-24	0.3417	0.732554	0.36	7.7e-24	0.42235	0.67277	Neither
ENSG00000264538	MCH	0.25	4.2e-16	0.9535	0.340338	0.25	5.5e-16	0.71014	0.477618	Neither
ENSG00000264743	MCH	0.0056	0.13	0.40634	0.684494	-0.0015	0.42	0.221974	0.824334	Neither
ENSG00000264940	MCH	0.01	0.073	-0.47537	0.634524	0.015	0.038	-0.462387	0.643804	Neither
ENSG00000265681	MCH	0.13	1.7e-08	-0.4561	0.648333	0.11	2.8e-07	-0.39528	0.69263	Neither
ENSG00000266028	MCH	0.084	6.6e-06	-0.953326	0.340425	0.087	4e-06	-0.827036	0.408	Neither
ENSG00000266173	MCH	0.0033	0.19	0.16868	0.866047	0.0017	0.24	0.574182	0.565844	Neither
ENSG00000266472	MCH	0.32	2e-20	-0.242345	0.808513	0.33	2.1e-21	-0.300935	0.763	Neither
ENSG00000266967	MCH	0.075	1.9e-05	1.62802	0.10352	0.072	2.8e-05	1.35546	0.17527	Neither
ENSG00000267080	MCH	0.012	0.054	-1.35108	0.176671	0.029	0.0059	-1.35438	0.175615	Neither
ENSG00000267100	MCH	0.051	0.00037	-0.149	0.881584	0.051	0.00037	-0.25742	0.797	Neither
ENSG00000267296	MCH	0.05	0.00042	-1.56	0.118451	0.044	0.00096	-1.34916	0.177	Neither
ENSG00000267368	MCH	0.059	0.00014	1.63916	0.101179	0.054	0.00027	1.50146	0.133236	Neither
ENSG00000267855	MCH	0.05	0.00043	-0.642	0.520788	0.066	5.7e-05	-1.14601	0.252	Neither
ENSG00000267858	MCH	-0.0037	0.67	0.29	0.771904	-0.002	0.46	-0.05378	0.957	Neither
ENSG00000268758	MCH	0.0033	0.19	-0.761	0.446812	-0.0023	0.48	-0.58978	0.555	Neither
ENSG00000269001	MCH	-0.0014	0.41	-0.274	0.783781	-0.0044	0.89	-0.07292	0.942	Neither
ENSG00000269858	MCH	0.06	0.00013	-1.02	0.309792	0.059	0.00015	0.04838	0.961	Neither
ENSG00000269893	MCH	0.34	2.4e-22	1.17136	0.24145	0.34	6.7e-22	1.1079	0.2679	Neither
ENSG00000271303	MCH	0.07	3.6e-05	0.50313	0.61487	0.068	4.4e-05	0.610336	0.541639	Neither
ENSG00000271605	MCH	-0.0033	0.61	-1.19723	0.231216	-0.0045	0.93	-1.71408	0.086515	Neither
ENSG00000272034	MCH	0.044	0.00098	1.138	0.25512	0.034	0.0034	1.16904	0.242388	Neither
ENSG00000272047	MCH	0.35	1.2e-22	0.10647	0.915213	0.39	1.4e-25	-0.045137	0.963998	Neither
ENSG00000272145	MCH	0.047	0.00067	0.879629	0.37906	0.042	0.0011	0.930898	0.352	Neither
ENSG00000272325	MCH	0.018	0.025	-2.1951	0.028157	0.018	0.024	-2.048	0.04056	Neither
ENSG00000273033	MCH	-0.0033	0.6	-0.04624	0.963116	-0.0011	0.39	0.647392	0.517378	Neither
ENSG00000273344	MCH	0.024	0.011	-0.855736	0.392144	0.03	0.0056	-1.04536	0.295859	Neither
ENSG00000273899	MCH	0.094	1.7e-06	-1.16973	0.24211	0.098	1e-06	-1.03585	0.30027	Neither
ENSG00000274736	MCH	0.0008	0.28	-0.12928	0.897138	-0.0027	0.52	0.174938	0.861128	Neither
ENSG00000275074	MCH	0.21	3.8e-13	0.06114	0.951251	0.21	1.9e-13	0.039295	0.968655	Neither
ENSG00000275342	MCH	0.16	2.2e-10	-0.44385	0.657148	0.15	8e-10	-0.353621	0.723623	Neither
ENSG00000275395	MCH	0.01	0.068	0.978	0.328225	0.014	0.043	0.94758	0.343	Neither
ENSG00000275549	MCH	-0.00072	0.36	-0.62004	0.53523	-0.0037	0.67	-0.250028	0.80257	Neither
ENSG00000275835	MCH	-0.0015	0.42	-0.938897	0.34778	-0.0029	0.55	-0.9155	0.359928	Neither
ENSG00000276023	MCH	0.41	1.7e-27	-0.81985	0.4123	0.41	7.2e-28	-0.924857	0.35504	Neither
ENSG00000276043	MCH	0.02	0.019	-1.45	0.14651	0.035	0.0028	-0.85169	0.394	Neither
ENSG00000276045	MCH	0.0099	0.073	-1.00895	0.313001	0.0089	0.084	-0.99891	0.317838	Neither
ENSG00000276070	MCH	0.0066	0.12	0.278	0.781015	0.0076	0.1	0.831512	0.405684	Neither
ENSG00000276234	MCH	-0.0024	0.5	-0.90236	0.366866	0.0085	0.089	0.199281	0.842043	Neither
ENSG00000276747	MCH	-0.0022	0.47	-0.219078	0.826589	-0.0019	0.45	-0.17973	0.857	Neither
ENSG00000276966	MCH	0.0068	0.11	-0.3898	0.696682	0.012	0.052	-0.865963	0.38651	Neither
ENSG00000277149	MCH	0.28	7.7e-18	-0.218081	0.827366	0.28	9.4e-18	-0.24595	0.805723	Neither
ENSG00000277443	MCH	0.0013	0.26	-0.64607	0.518234	0.015	0.038	-0.435386	0.663282	Neither
ENSG00000277462	MCH	-0.0045	0.95	0.75191	0.452105	-0.0036	0.65	0.840125	0.401	Neither
ENSG00000277791	MCH	0.019	0.021	-1.50186	0.133134	0.03	0.0052	-0.984436	0.324901	Neither
ENSG00000278053	MCH	0.028	0.007	0.63494	0.525466	0.022	0.016	-0.019051	0.984801	Neither
ENSG00000278259	MCH	0.04	0.0015	-0.22823	0.819469	0.047	0.0006	-0.257802	0.79656	Neither
ENSG00000278311	MCH	0.0073	0.11	-0.99391	0.320267	0.0014	0.25	-0.908165	0.363791	Neither
ENSG00000278845	MCH	0.39	5.5e-26	0.52193	0.601721	0.39	5e-26	0.586377	0.557622	Neither
ENSG00000280670	MCH	-0.0044	0.91	-0.821125	0.411575	-0.00099	0.38	-0.911131	0.362	Neither
ENSG00000280789	MCH	0.019	0.023	0.32582	0.745	0.027	0.0076	0.262	0.793	Neither
ENSG00000280798	MCH	0.29	3.9e-18	-0.148813	0.881701	0.26	9.4e-17	-0.39521	0.692688	Neither
ENSG00000282608	MCH	-0.0035	0.65	0.349154	0.726974	-0.0043	0.84	0.363635	0.716	Neither
ENSG00000000460	MON	0.037	0.0023	0.225295	0.822	0.037	0.0022	-0.558754	0.576	Neither
ENSG00000001036	MON	0.11	3.9e-07	0.9577	0.33821	0.088	3.9e-06	0.11398	0.90925	Neither
ENSG00000001084	MON	0.066	5.7e-05	0.61142	0.54092	0.041	0.0013	0.42958	0.6675	Neither
ENSG00000001461	MON	4.9e-05	0.32	1.35496	0.175	0.0006	0.29	1.26456	0.206	Neither
ENSG00000001561	MON	0.46	1.5e-31	1.31044	0.19005	0.41	8.1e-28	1.24268	0.21399	Neither
ENSG00000001629	MON	0.044	0.00094	1.08479	0.27801	0.055	0.00025	1.0536	0.292	Neither
ENSG00000001630	MON	-0.00052	0.35	-0.538362	0.59033	-0.0045	0.92	-0.12463	0.901	Neither
ENSG00000001631	MON	0.15	1.3e-09	-1.42992	0.15274	0.13	2.9e-08	-1.19483	0.232	Neither
ENSG00000002549	MON	0.23	2.3e-14	-0.39824	0.690451	0.21	1.8e-13	-0.25302	0.800251	Neither
ENSG00000002726	MON	0.0065	0.12	1.20572	0.22793	0.025	0.011	0.73408	0.463	Neither
ENSG00000002822	MON	0.16	2.3e-10	0.687608	0.4917	0.12	3.5e-08	0.77079	0.441	Neither
ENSG00000002834	MON	-0.0039	0.73	0.11275	0.910227	0.0041	0.17	0.4607	0.645	Neither
ENSG00000002919	MON	0.33	1.8e-21	-0.99946	0.317571	0.32	1.5e-20	-1.23986	0.215	Neither
ENSG00000002933	MON	0.36	3.6e-23	0.903185	0.36643	0.36	9.8e-24	0.89602	0.37	Neither
ENSG00000003393	MON	0.098	1e-06	0.155	0.877	0.092	2.2e-06	0.21371	0.831	Neither
ENSG00000003400	MON	-0.0042	0.81	0.781	0.435	0.0013	0.26	0.49373	0.621	Neither
ENSG00000003402	MON	0.025	0.011	-0.294	0.769	0.037	0.0022	-0.20037	0.841	Neither
ENSG00000004142	MON	0.06	0.00012	-0.96902	0.332537	0.06	0.00012	-1.1311	0.258	Neither
ENSG00000004455	MON	0.32	2.7e-20	1.47273	0.141	0.3	1.7e-19	1.42743	0.153	Neither
ENSG00000004487	MON	-0.0043	0.81	1.41667	0.157	-0.0023	0.49	1.19178	0.233	Neither
ENSG00000004534	MON	0.013	0.05	0.38998	0.697	0.017	0.027	-0.34915	0.727	Neither
ENSG00000004700	MON	0.0033	0.19	0.95667	0.338736	0.0081	0.094	0.387845	0.69813	Neither
ENSG00000004766	MON	0.041	0.0013	-1.96012	0.04998	0.023	0.012	-1.55945	0.119	Neither
ENSG00000004799	MON	0.019	0.021	-1.27022	0.20401	0.035	0.0029	-1.21731	0.223	Neither
ENSG00000004809	MON	0.52	5.4e-37	-0.21923	0.82647	0.51	5.1e-36	-0.14478	0.88488	Neither
ENSG00000004864	MON	0.22	3.5e-14	-0.208803	0.8346	0.23	1.7e-14	-0.07363	0.941	Neither
ENSG00000005020	MON	0.22	1.2e-13	-1.97732	0.04801	0.19	3.1e-12	-1.85363	0.0638	Neither
ENSG00000005059	MON	0.067	5e-05	-1.65328	0.098274	0.075	2e-05	-2.24883	0.024523	Neither
ENSG00000005075	MON	0.3	3.3e-19	-0.411559	0.68066	0.3	2.6e-19	-0.25303	0.8	Neither
ENSG00000005156	MON	0.0045	0.16	0.16857	0.866131	0.0016	0.24	-0.04936	0.961	Neither
ENSG00000005175	MON	0.21	2.6e-13	-0.48939	0.624567	0.2	1.7e-12	-0.596054	0.55114	Neither
ENSG00000005187	MON	0.025	0.0096	-3.01593	0.00256	0.027	0.0076	-2.68026	0.007357	Neither
ENSG00000005243	MON	-0.0044	0.88	-0.37868	0.704923	-0.0045	0.93	-0.2518	0.801	Neither
ENSG00000005381	MON	0.22	6.9e-14	1.27855	0.201055	0.21	1.9e-13	0.99183	0.321	Neither
ENSG00000005486	MON	0.043	0.001	-0.410363	0.68154	0.016	0.033	0.01693	0.986	Neither
ENSG00000005801	MON	0.053	0.0003	-1.45226	0.146428	0.041	0.0014	-0.776983	0.437169	Neither
ENSG00000005812	MON	-0.0045	0.93	-0.70697	0.48	-0.0042	0.8	-0.61875	0.536083	Neither
ENSG00000006007	MON	0.51	8.7e-37	-1.99027	0.04656	0.5	1.8e-35	-2.06169	0.039237	Neither
ENSG00000006015	MON	0.1	4.6e-07	-1.44422	0.148676	0.087	4.1e-06	-1.44615	0.148136	Neither
ENSG00000006025	MON	0.11	2.4e-07	0.20812	0.835135	0.1	4.4e-07	-0.18629	0.852	Neither
ENSG00000006194	MON	-0.0045	0.99	-0.4378	0.66153	-0.0033	0.61	-0.26749	0.789093	Neither
ENSG00000006282	MON	0.22	1.1e-13	0.6257	0.53151	0.23	8.6e-15	0.63672	0.524	Neither
ENSG00000006534	MON	0.042	0.0012	-0.7963	0.425857	0.036	0.0026	-1.0335	0.30137	Neither
ENSG00000006576	MON	-0.00016	0.33	-0.495307	0.62038	-0.0034	0.62	-0.75818	0.448	Neither
ENSG00000006625	MON	0.036	0.0025	-0.316217	0.75184	0.033	0.0036	0.17356	0.862	Neither
ENSG00000006695	MON	-0.00057	0.35	-1.28055	0.20035	-0.0044	0.88	-1.4133	0.158	Neither
ENSG00000006715	MON	0.19	4.1e-12	0.889805	0.37357	0.18	1.6e-11	0.83046	0.406	Neither
ENSG00000006744	MON	0.02	0.02	-0.29452	0.768359	0.024	0.012	-0.64502	0.519	Neither
ENSG00000006831	MON	0.0018	0.24	-0.67861	0.497386	-0.0016	0.42	-0.143837	0.88563	Neither
ENSG00000007129	MON	0.075	1.9e-05	1.2419	0.214275	0.061	0.00011	0.96332	0.335388	Neither
ENSG00000007168	MON	0.055	0.00023	-0.64731	0.51743	0.049	0.00049	-0.58493	0.559	Neither
ENSG00000007255	MON	-0.0011	0.38	0.266732	0.789676	0.016	0.034	0.18292	0.854862	Neither
ENSG00000007312	MON	0.031	0.0048	-0.71304	0.47582	0.026	0.0085	-0.71252	0.476	Neither
ENSG00000007341	MON	0.17	8.5e-11	0.195731	0.845	0.2	1.1e-12	0.220655	0.825	Neither
ENSG00000007376	MON	0.017	0.027	-0.31658	0.75156	0.025	0.0097	-0.46867	0.639303	Neither
ENSG00000007541	MON	0.16	2.3e-10	-0.18096	0.8564	0.14	7.6e-09	-0.24737	0.804619	Neither
ENSG00000008083	MON	0.013	0.051	-0.66158	0.50824	-0.0037	0.67	-0.89093	0.37297	Neither
ENSG00000008130	MON	-0.0015	0.41	-1.58958	0.112	0.018	0.026	-1.2284	0.219	Neither
ENSG00000008300	MON	-0.0042	0.79	-1.25658	0.209	-0.0045	0.96	-1.06028	0.289	Neither
ENSG00000008394	MON	0.098	1e-06	0.113	0.910029	0.11	1.5e-07	0.002399	0.99809	Neither
ENSG00000008441	MON	-0.0034	0.63	1.6214	0.104931	-0.0045	0.95	1.19221	0.233179	Neither
ENSG00000008513	MON	0.0023	0.22	-0.406467	0.6844	-0.0044	0.91	0.559182	0.57604	Neither
ENSG00000008952	MON	0.056	0.00021	-0.15062	0.88	0.067	5.2e-05	-0.28058	0.779	Neither
ENSG00000008988	MON	0.48	6.1e-34	-0.986536	0.32387	0.48	3.9e-33	-0.938851	0.34781	Neither
ENSG00000009335	MON	0.18	2.7e-11	-0.197073	0.84377	0.15	1.8e-09	-0.27002	0.787	Neither
ENSG00000009790	MON	0.067	5e-05	0.620686	0.535	0.099	9.2e-07	0.70578	0.48	Neither
ENSG00000009844	MON	0.092	2.3e-06	0.67235	0.50136	0.089	3.2e-06	0.64791	0.51704	Neither
ENSG00000010072	MON	0.038	0.0019	0.436964	0.662	0.035	0.003	0.852369	0.394	Neither
ENSG00000010165	MON	0.096	1.3e-06	-1.86201	0.0626	0.079	1.2e-05	-1.55743	0.119	Neither
ENSG00000010219	MON	0.15	2.1e-09	1.81962	0.068816	0.094	1.8e-06	1.43953	0.15	Neither
ENSG00000010270	MON	0.19	6.3e-12	1.13799	0.25513	0.2	1.8e-12	0.67174	0.502	Neither
ENSG00000010278	MON	0.14	3e-09	-0.37085	0.710747	0.17	9.7e-11	-0.277541	0.78136	Neither
ENSG00000010292	MON	0.26	2e-16	-1.30622	0.191479	0.23	3.3e-14	-1.31291	0.18921	Neither
ENSG00000010327	MON	0.021	0.017	-0.15783	0.875	0.014	0.043	-3.62429	0.00029	Neither
ENSG00000010539	MON	0.017	0.028	-1.34926	0.17725	0.053	0.0003	-1.72508	0.084514	Neither
ENSG00000010704	MON	0.094	1.6e-06	-0.32088	0.7483	0.082	8e-06	-0.82851	0.40738	Neither
ENSG00000010803	MON	0.0024	0.22	-0.456312	0.648	0.012	0.058	-0.949067	0.343	Neither
ENSG00000011007	MON	0.25	7.9e-16	-2.08452	0.0371	0.25	9e-16	-2.02995	0.0424	Neither
ENSG00000011021	MON	0.029	0.0059	1.4343	0.151	0.024	0.011	1.11205	0.266	Neither
ENSG00000011105	MON	-0.001	0.38	0.6674	0.504516	-0.0031	0.58	-0.306666	0.7591	Neither
ENSG00000011198	MON	0.17	4.6e-11	-0.24646	0.805	0.13	1.4e-08	0.27627	0.782	Neither
ENSG00000011295	MON	0.32	3.1e-20	1.25684	0.208811	0.31	1.6e-19	1.10067	0.271	Neither
ENSG00000011376	MON	0.021	0.016	-0.26607	0.79	0.032	0.0044	-0.4059	0.685	Neither
ENSG00000011405	MON	0.07	3.4e-05	-0.96915	0.332469	0.054	0.00028	-0.858819	0.39044	Neither
ENSG00000011422	MON	-0.0045	0.93	0.436102	0.662763	-0.0039	0.72	0.20071	0.840928	Neither
ENSG00000011454	MON	-0.00026	0.33	0.31072	0.756	0.0033	0.19	1.4601	0.144	Neither
ENSG00000011638	MON	0.033	0.0035	-0.00385	0.99693	0.069	4e-05	-0.00172	0.998631	Neither
ENSG00000012048	MON	0.0011	0.26	-1.56242	0.118188	-0.0022	0.48	-0.55694	0.578	Neither
ENSG00000012061	MON	-0.004	0.74	0.724943	0.468487	-0.00039	0.34	0.82027	0.412061	Neither
ENSG00000012660	MON	0.0033	0.19	-0.69804	0.48515	-0.004	0.73	-0.62879	0.52949	Neither
ENSG00000012779	MON	0.047	0.00066	-1.86	0.06281	0.072	2.7e-05	-1.65545	0.097832	Neither
ENSG00000012822	MON	0.079	1.1e-05	0.22998	0.818109	0.088	3.9e-06	-0.33446	0.73803	Neither
ENSG00000012963	MON	0.023	0.014	-0.00561	0.99553	0.025	0.011	0.1293	0.89712	Neither
ENSG00000013288	MON	0.14	4.7e-09	-0.98546	0.324399	0.14	3.5e-09	-1.52509	0.127237	Neither
ENSG00000013306	MON	0.042	0.0013	2.48075	0.013111	0.038	0.0019	2.61262	0.00898	Neither
ENSG00000013364	MON	0.074	2.2e-05	-0.23359	0.81531	0.058	0.00016	0.02147	0.982868	Neither
ENSG00000013375	MON	0.091	2.5e-06	0.3064	0.7593	0.052	0.00033	0.87016	0.38421	Neither
ENSG00000013392	MON	0.32	1.5e-20	0.28292	0.77724	0.25	5.4e-16	0.16092	0.87216	Neither
ENSG00000013503	MON	-0.0029	0.55	-0.25961	0.795163	0.0024	0.22	-0.202471	0.83955	Neither
ENSG00000013523	MON	0.014	0.041	-2.63875	0.00832	0.024	0.011	-2.41557	0.01571	Neither
ENSG00000013561	MON	0.14	7.9e-09	0.864544	0.387289	0.13	2e-08	0.773259	0.439369	Neither
ENSG00000013573	MON	0.18	1.3e-11	-0.31484	0.752884	0.19	4.3e-12	-0.379004	0.70469	Neither
ENSG00000013583	MON	0.049	0.00047	0.91202	0.36176	0.039	0.0018	0.882497	0.37751	Neither
ENSG00000014138	MON	0.12	5.2e-08	1.84721	0.064716	0.14	2.5e-09	2.69385	0.007063	Neither
ENSG00000014257	MON	0.35	1.8e-22	-0.17456	0.861	0.33	3e-21	-0.14161	0.887	Neither
ENSG00000014641	MON	0.0059	0.13	0.467	0.641	0.014	0.043	0.75087	0.453	Neither
ENSG00000014824	MON	0.023	0.013	0.00519	0.995858	0.03	0.0056	0.41562	0.677684	Neither
ENSG00000015133	MON	0.018	0.024	0.05909	0.95288	0.029	0.0059	0.23964	0.81061	Neither
ENSG00000015475	MON	0.083	6.7e-06	0.6248	0.532103	0.091	2.5e-06	0.921417	0.356833	Neither
ENSG00000015520	MON	0.0029	0.2	-2.53526	0.01124	-0.0045	0.99	-1.47153	0.141	Neither
ENSG00000015532	MON	0.15	1.7e-09	-1.03497	0.300685	0.13	1.2e-08	-0.43232	0.666	Neither
ENSG00000017797	MON	0.4	1.2e-26	-0.62548	0.53166	0.42	5.9e-28	-0.93216	0.35125	Neither
ENSG00000018189	MON	-0.003	0.56	0.21582	0.829125	-0.003	0.56	-0.12191	0.902972	Neither
ENSG00000018280	MON	0.33	4.7e-21	-0.0368	0.971	0.33	3.9e-21	-0.16504	0.869	Neither
ENSG00000018510	MON	0.1	6.1e-07	-0.447	0.655	0.11	3e-07	-0.22018	0.826	Neither
ENSG00000018699	MON	0.15	8e-10	-1.82	0.0695	0.14	5.4e-09	-1.81246	0.0699	Neither
ENSG00000019169	MON	0.27	2.3e-17	-0.418	0.676	0.26	2.4e-16	-0.35215	0.725	Neither
ENSG00000019995	MON	0.085	5.5e-06	-0.353	0.72389	0.069	4.2e-05	-0.3528	0.724241	Neither
ENSG00000020181	MON	-0.0018	0.44	-0.344525	0.73045	-0.0041	0.77	-0.442623	0.65804	Neither
ENSG00000020426	MON	-0.00039	0.34	-0.94988	0.34217	-0.00033	0.34	-0.36114	0.71799	Neither
ENSG00000020577	MON	0.084	6.3e-06	-0.06918	0.94485	0.077	1.5e-05	-0.15265	0.87868	Neither
ENSG00000020633	MON	0.011	0.066	-0.027022	0.978	0.0085	0.09	-0.102658	0.918	Neither
ENSG00000020922	MON	0.0012	0.26	-0.51597	0.605874	-0.0035	0.65	-0.017148	0.986319	Neither
ENSG00000021355	MON	0.12	3.3e-08	-0.12463	0.90082	0.12	5.5e-08	-0.41799	0.67595	Neither
ENSG00000021762	MON	0.14	4.9e-09	0.15761	0.874766	0.15	9.4e-10	-0.149683	0.881015	Neither
ENSG00000021852	MON	0.035	0.0029	-0.396402	0.692	0.05	0.00043	-0.325448	0.745	Neither
ENSG00000022277	MON	0.029	0.0062	0.41245	0.68001	0.017	0.03	0.39778	0.69079	Neither
ENSG00000022556	MON	0.048	0.00058	1.92705	0.053973	0.035	0.003	2.05668	0.039717	Neither
ENSG00000022567	MON	0.095	1.5e-06	-0.989102	0.32261	0.11	2.9e-07	-1.187	0.23523	Neither
ENSG00000022840	MON	0.0013	0.26	-1.0091	0.312925	-0.0015	0.42	-1.02177	0.30689	Neither
ENSG00000022976	MON	0.055	0.00025	-0.47778	0.63281	0.052	0.00033	-0.55611	0.57813	Neither
ENSG00000023041	MON	0.063	9.1e-05	-0.212	0.83234	0.056	0.0002	-0.62611	0.531243	Neither
ENSG00000023191	MON	0.13	1.2e-08	0.07286	0.941914	0.13	8.7e-09	-0.008205	0.993453	Neither
ENSG00000023228	MON	0.045	0.00086	1.11	0.267	0.077	1.6e-05	0.96608	0.334	Neither
ENSG00000023572	MON	0.016	0.033	2.9396	0.00329	0.024	0.012	3.08012	0.00207	Neither
ENSG00000023734	MON	0.046	0.00073	0.33342	0.73882	0.027	0.008	0.217852	0.82754	Neither
ENSG00000023892	MON	0.47	2.6e-32	-0.88299	0.37724	0.44	1.3e-29	-1.02185	0.30685	Neither
ENSG00000023909	MON	0.0032	0.19	-0.755129	0.45	-0.0044	0.87	-1.08252	0.279	Neither
ENSG00000024862	MON	0.017	0.028	-1.79462	0.07271	0.026	0.0085	-1.03475	0.30078	Neither
ENSG00000025039	MON	0.12	7.8e-08	-0.23741	0.81234	0.073	2.5e-05	-0.23222	0.81636	Neither
ENSG00000025156	MON	0.28	1.5e-17	0.46577	0.64138	0.22	6.8e-14	0.42681	0.66952	Neither
ENSG00000025434	MON	0.17	9.6e-11	0.71717	0.47327	0.17	1.4e-10	0.663096	0.507269	Neither
ENSG00000025708	MON	0.13	1.3e-08	2.22376	0.026165	0.13	1.1e-08	2.14076	0.032294	Neither
ENSG00000025772	MON	0.12	4.5e-08	-1.09547	0.27331	0.096	1.3e-06	-0.99716	0.31868	Neither
ENSG00000025800	MON	0.12	3.4e-08	0.341546	0.733	0.12	5.9e-08	0.026929	0.979	Neither
ENSG00000026025	MON	0.067	5e-05	0.268	0.78849	0.063	8.6e-05	-0.09529	0.924088	Neither
ENSG00000026103	MON	0.29	1.3e-18	1.53	0.12558	0.28	1.1e-17	1.62094	0.10503	Neither
ENSG00000026297	MON	0.15	1.6e-09	-1.12707	0.25971	0.15	1.7e-09	-1.39429	0.16323	Neither
ENSG00000026652	MON	0.077	1.5e-05	0.24559	0.806	0.11	3e-07	-0.60177	0.54733	Neither
ENSG00000027075	MON	0.1	4.7e-07	-0.79638	0.42581	0.12	6.2e-08	-0.46404	0.64262	Neither
ENSG00000027697	MON	-0.0042	0.78	-0.22361	0.82306	-0.0045	0.91	0.22123	0.82492	Neither
ENSG00000027847	MON	0.00036	0.3	1.50403	0.132574	0.0023	0.22	2.26025	0.023806	Neither
ENSG00000028116	MON	0.0098	0.074	0.48	0.631	0.0059	0.13	0.61453	0.539	Neither
ENSG00000028203	MON	0.015	0.035	1.40111	0.16118	0.013	0.046	1.31943	0.18703	Neither
ENSG00000028310	MON	0.051	0.00037	-0.504096	0.614194	0.049	0.00047	-0.953616	0.340278	Neither
ENSG00000029364	MON	-0.0034	0.61	0.12414	0.9012	0.021	0.018	0.02098	0.98326	Neither
ENSG00000029534	MON	-0.0045	0.98	-1.36569	0.17204	-0.0039	0.71	-1.58903	0.11205	Neither
ENSG00000029725	MON	0.29	1.5e-18	0.11865	0.905554	0.29	2.3e-18	-0.04413	0.965	Neither
ENSG00000030066	MON	0.07	3.7e-05	-1.60174	0.109212	0.067	5.1e-05	-1.63227	0.102622	Neither
ENSG00000030110	MON	0.11	3.2e-07	-0.16349	0.87013	0.076	1.7e-05	-0.32816	0.74279	Neither
ENSG00000031081	MON	0.0029	0.2	2.17711	0.0295	0.0019	0.24	1.39058	0.164	Neither
ENSG00000031691	MON	0.28	5.3e-18	-0.64167	0.52109	0.27	4.8e-17	-0.61016	0.54176	Neither
ENSG00000032389	MON	0.13	2.1e-08	-1.8	0.0722	0.12	5.1e-08	-1.69271	0.0905	Neither
ENSG00000032742	MON	0.092	2.3e-06	0.26189	0.793	0.092	2.2e-06	0.00981	0.992174	Neither
ENSG00000033100	MON	0.0027	0.21	-0.699437	0.48428	0.003	0.2	-0.78424	0.433	Neither
ENSG00000033170	MON	0.066	5.7e-05	-0.7348	0.46246	0.061	0.00011	-0.17154	0.8638	Neither
ENSG00000033178	MON	0.33	5.4e-21	-0.8464	0.397329	0.31	6.3e-20	-1.10946	0.267233	Neither
ENSG00000033800	MON	0.015	0.035	-0.68979	0.490323	0.017	0.029	-0.672031	0.502	Neither
ENSG00000033867	MON	0.19	3.5e-12	-0.36074	0.718	0.17	7.2e-11	-0.65703	0.511	Neither
ENSG00000034677	MON	0.11	2.1e-07	0.406196	0.6846	0.12	5e-08	0.685408	0.49309	Neither
ENSG00000035141	MON	0.11	1.8e-07	1.38	0.169	0.071	3e-05	1.10145	0.271	Neither
ENSG00000035403	MON	0.14	2.5e-09	0.157	0.87554	0.13	9.5e-09	0.44096	0.659241	Neither
ENSG00000035681	MON	0.053	0.00032	-0.625193	0.53184	0.068	4.9e-05	-0.647517	0.5173	Neither
ENSG00000035687	MON	-0.00092	0.37	1.5517	0.121	0.0072	0.11	1.43952	0.15	Neither
ENSG00000035720	MON	0.0061	0.13	0.23992	0.810389	0.0058	0.13	0.44905	0.653395	Neither
ENSG00000035862	MON	0.0028	0.2	0.27888	0.780336	0.011	0.067	1.05013	0.294	Neither
ENSG00000036054	MON	0.014	0.043	0.30312	0.762	0.016	0.032	0.42827	0.668	Neither
ENSG00000036257	MON	0.022	0.014	-0.25	0.803	0.023	0.014	-0.46353	0.643	Neither
ENSG00000036448	MON	0.13	2.6e-08	-0.110174	0.91227	0.14	4.9e-09	0.028236	0.97747	Neither
ENSG00000036549	MON	0.0037	0.18	1.08722	0.277	0.019	0.023	0.995384	0.32	Neither
ENSG00000036565	MON	0.0045	0.16	0.397596	0.69093	-0.0045	0.92	0.642944	0.52026	Neither
ENSG00000037757	MON	0.12	5.8e-08	-0.014605	0.988347	0.091	2.5e-06	-0.50455	0.613873	Neither
ENSG00000038002	MON	0.33	1.7e-21	0.35484	0.722708	0.29	1.2e-18	0.36004	0.718819	Neither
ENSG00000038210	MON	0.037	0.0021	-0.18345	0.854449	0.034	0.0033	-0.27458	0.78364	Neither
ENSG00000038274	MON	0.062	9.2e-05	-0.044826	0.964246	0.055	0.00022	-0.071042	0.943364	Neither
ENSG00000038358	MON	0.034	0.0032	1.03455	0.30088	0.035	0.0027	1.12808	0.259286	Neither
ENSG00000038427	MON	-0.0034	0.62	0.681318	0.49567	-0.0018	0.44	0.546301	0.584859	Neither
ENSG00000038945	MON	0.037	0.0023	0.332341	0.73963	0.023	0.012	-0.21693	0.82826	Neither
ENSG00000039319	MON	0.076	1.8e-05	-0.292958	0.769554	0.079	1.2e-05	-0.559298	0.575958	Neither
ENSG00000039650	MON	0.0087	0.087	-1.34066	0.180032	0.0059	0.13	-0.96604	0.334024	Neither
ENSG00000040199	MON	0.077	1.6e-05	-0.46898	0.63908	0.061	0.00011	-0.2383	0.811646	Neither
ENSG00000040341	MON	0.087	4.5e-06	1.96027	0.04996	0.067	5.3e-05	1.78271	0.07463	Neither
ENSG00000040531	MON	-0.0027	0.53	-0.05364	0.957224	-0.003	0.56	0.57581	0.565	Neither
ENSG00000041802	MON	-0.0045	0.96	-0.12314	0.902	-0.00062	0.35	-0.39006	0.696	Neither
ENSG00000041880	MON	0.15	1.1e-09	1.35112	0.177	0.13	1.1e-08	1.42249	0.155	Neither
ENSG00000042317	MON	0.28	1.5e-17	2.31062	0.02085	0.28	1.3e-17	2.60634	0.00915	Neither
ENSG00000042429	MON	0.1	8.5e-07	0.78066	0.435002	0.069	4.2e-05	0.305905	0.759677	Neither
ENSG00000042445	MON	0.056	0.0002	0.231	0.817	0.052	0.00036	0.38138	0.703	Neither
ENSG00000042493	MON	0.025	0.011	-1.06	0.291	0.015	0.036	-1.00393	0.315	Neither
ENSG00000042753	MON	0.0066	0.12	-0.485938	0.627011	0.0029	0.2	-0.64524	0.518771	Neither
ENSG00000042980	MON	0.033	0.0036	0.596804	0.55064	0.029	0.0063	0.153637	0.8779	Neither
ENSG00000043143	MON	0.014	0.045	0.31394	0.753567	0.031	0.0049	-0.416641	0.676941	Neither
ENSG00000043514	MON	0.13	1.9e-08	-0.246982	0.805	0.15	2.2e-09	-0.282516	0.778	Neither
ENSG00000044115	MON	0.2	1.3e-12	-0.199054	0.842221	0.19	9.7e-12	-0.20872	0.834666	Neither
ENSG00000044459	MON	0.073	2.4e-05	0.63432	0.526	0.064	7.3e-05	0.783858	0.433	Neither
ENSG00000047365	MON	0.14	4.6e-09	-3.53545	0.000407	0.13	3e-08	-3.91335	9.1e-05	Neither
ENSG00000047579	MON	0.13	1.7e-08	-0.25189	0.80113	0.14	7.4e-09	-0.25621	0.79779	Neither
ENSG00000047621	MON	-0.0045	0.97	0.91815	0.358538	-0.0033	0.6	0.858372	0.39069	Neither
ENSG00000047662	MON	0.0064	0.12	-1.18933	0.234309	0.0011	0.26	-0.32665	0.74393	Neither
ENSG00000048028	MON	0.013	0.051	-0.56929	0.56916	0.0033	0.19	-0.817775	0.413486	Neither
ENSG00000048140	MON	-0.0044	0.86	0.812265	0.41664	0.00028	0.3	0.631071	0.527994	Neither
ENSG00000048162	MON	0.3	4.3e-19	0.762	0.44606	0.27	7.9e-17	0.611156	0.541096	Neither
ENSG00000048392	MON	0.33	3e-21	-1.46594	0.14266	0.33	1.8e-21	-1.61759	0.10575	Neither
ENSG00000048405	MON	-0.0026	0.51	0.354459	0.72299	0.0044	0.16	0.29262	0.77	Neither
ENSG00000048471	MON	0.089	3.2e-06	0.6525	0.51408	0.096	1.3e-06	0.71547	0.474318	Neither
ENSG00000048544	MON	0.45	2.8e-31	0.36743	0.7133	0.47	1.6e-32	0.45516	0.649	Neither
ENSG00000048828	MON	-0.0014	0.41	1.46391	0.143	0.023	0.012	0.952821	0.341	Neither
ENSG00000049089	MON	0.024	0.011	-0.443886	0.657	0.032	0.0042	-0.09511	0.924	Neither
ENSG00000049167	MON	0.24	5.3e-15	0.834839	0.403808	0.23	2.4e-14	0.722884	0.469751	Neither
ENSG00000049239	MON	0.15	2e-09	1.80185	0.0716	0.15	1.5e-09	1.90736	0.0565	Neither
ENSG00000049245	MON	-0.00041	0.34	1.0063	0.314	-0.0016	0.42	0.981068	0.327	Neither
ENSG00000049246	MON	0.0048	0.15	-1.17727	0.239	-0.0034	0.62	-1.17322	0.241	Neither
ENSG00000049247	MON	0.08	9.9e-06	0.912125	0.362	0.096	1.3e-06	1.10475	0.269	Neither
ENSG00000049249	MON	0.043	0.0011	0.406061	0.685	0.044	0.00095	0.659173	0.51	Neither
ENSG00000049449	MON	0.063	9.2e-05	1.34249	0.179438	0.086	4.6e-06	1.27149	0.203554	Neither
ENSG00000049541	MON	0.1	5e-07	-1.74558	0.08088	0.11	3.9e-07	-1.63837	0.101	Neither
ENSG00000049759	MON	-0.0039	0.72	-0.07176	0.94279	-0.0038	0.7	-0.33702	0.7361	Neither
ENSG00000050130	MON	0.13	9.9e-09	0.49833	0.61825	0.13	9.7e-09	0.63154	0.52769	Neither
ENSG00000050344	MON	0.34	7.2e-22	1.07158	0.28391	0.33	1.7e-21	1.2009	0.23	Neither
ENSG00000050393	MON	0.0048	0.15	-0.23835	0.81161	0.02	0.019	0.09008	0.92822	Neither
ENSG00000050405	MON	0.25	5.4e-16	0.74274	0.457641	0.27	5.2e-17	0.944104	0.34512	Neither
ENSG00000050426	MON	0.02	0.02	-1.20249	0.229175	0.022	0.015	-1.44499	0.14846	Neither
ENSG00000050748	MON	0.076	1.8e-05	-0.893291	0.371701	0.077	1.5e-05	-1.18161	0.237361	Neither
ENSG00000051009	MON	0.087	4.1e-06	-1.34655	0.178126	0.082	7.8e-06	-1.53273	0.125343	Neither
ENSG00000051382	MON	-0.0028	0.54	-0.84921	0.396	0.0071	0.11	-0.22608	0.821	Neither
ENSG00000051596	MON	-0.0016	0.42	0.322656	0.746956	0.0016	0.24	-0.23158	0.816864	Neither
ENSG00000051620	MON	0.34	5.5e-22	-0.79265	0.42798	0.32	2.7e-20	-0.9493	0.34247	Neither
ENSG00000052126	MON	-0.0044	0.9	0.7608	0.446775	0.0081	0.095	1.34135	0.17981	Neither
ENSG00000052723	MON	-0.0031	0.58	1.62019	0.105	-0.00095	0.38	1.51913	0.129	Neither
ENSG00000052749	MON	0.36	2.7e-23	1.45	0.14688	0.34	8.5e-22	1.40191	0.160941	Neither
ENSG00000052795	MON	0.028	0.0073	2.65399	0.007955	0.027	0.0077	2.21848	0.026522	Neither
ENSG00000052802	MON	0.16	4.2e-10	1.14299	0.253042	0.15	6.8e-10	1.13992	0.254319	Neither
ENSG00000052841	MON	0.03	0.0053	1.91047	0.056073	0.048	0.00056	1.51642	0.129413	Neither
ENSG00000053371	MON	-0.0038	0.7	-0.706879	0.48	0.02	0.019	-0.541063	0.588	Neither
ENSG00000054116	MON	0.0081	0.094	-1.43097	0.152	0.013	0.047	-0.980741	0.327	Neither
ENSG00000054148	MON	0.05	0.00043	2.20551	0.0274	0.077	1.4e-05	2.1512	0.0315	Neither
ENSG00000054219	MON	-0.00022	0.33	0.371	0.711	0.0028	0.2	-0.30354	0.761	Neither
ENSG00000054277	MON	-0.00074	0.36	-1.21552	0.224	-0.004	0.74	-1.05364	0.292	Neither
ENSG00000054282	MON	0.074	2.2e-05	-0.019394	0.985	0.071	3.2e-05	-0.757329	0.449	Neither
ENSG00000054523	MON	0.18	2.4e-11	0.956223	0.339	0.19	4.1e-12	1.40728	0.159	Neither
ENSG00000054967	MON	0.047	0.00064	-0.03191	0.974548	0.035	0.0028	-0.770138	0.441218	Neither
ENSG00000054983	MON	0.011	0.061	0.77343	0.43927	0.004	0.17	1.06026	0.28903	Neither
ENSG00000055044	MON	0.19	3.8e-12	-0.14	0.888	0.19	3.3e-12	0.2775	0.781	Neither
ENSG00000055070	MON	0.0052	0.14	1.063	0.288	0.0077	0.1	1.32716	0.184	Neither
ENSG00000055163	MON	0.14	7.3e-09	0.290157	0.771696	0.13	1.8e-08	0.43437	0.66402	Neither
ENSG00000055211	MON	0.018	0.024	-1.5406	0.12341	0.026	0.0091	-1.00786	0.31352	Neither
ENSG00000055483	MON	0.23	2.2e-14	-0.08047	0.93586	0.19	6.4e-12	0.32738	0.743	Neither
ENSG00000055950	MON	0.33	2.4e-21	0.349	0.72716	0.32	8.7e-21	0.34607	0.72929	Neither
ENSG00000055955	MON	-0.0043	0.85	0.25947	0.795	0.0021	0.23	0.19299	0.847	Neither
ENSG00000056972	MON	0.045	0.00086	-0.86707	0.3859	0.031	0.0046	-0.96346	0.33532	Neither
ENSG00000057019	MON	0.046	0.00075	-1.56638	0.117	0.025	0.0096	-2.10687	0.0351	Neither
ENSG00000057252	MON	0.015	0.039	-1.0159	0.31	0.019	0.021	-0.782718	0.434	Neither
ENSG00000057294	MON	0.027	0.0074	0.66673	0.504942	0.035	0.0028	0.659297	0.50971	Neither
ENSG00000057608	MON	0.092	2.2e-06	-0.703	0.48192	0.082	8.4e-06	-1.14426	0.252514	Neither
ENSG00000057704	MON	-0.0041	0.78	-0.07755	0.938183	-0.0016	0.42	0.073082	0.94174	Neither
ENSG00000058056	MON	-0.003	0.57	0.32694	0.744	-0.0023	0.49	-0.97175	0.331	Neither
ENSG00000058063	MON	0.049	0.00048	-0.20588	0.837	0.058	0.00016	-0.38763	0.698	Neither
ENSG00000058091	MON	0.091	2.5e-06	0.489753	0.62431	0.093	2.1e-06	0.63347	0.526	Neither
ENSG00000058600	MON	0.15	1.3e-09	0.46685	0.6406	0.16	5.6e-10	0.46648	0.640872	Neither
ENSG00000058729	MON	0.023	0.014	1.62912	0.103288	0.017	0.027	1.64295	0.100394	Neither
ENSG00000059377	MON	0.057	0.00018	1.24719	0.21233	0.033	0.0039	0.65593	0.512	Neither
ENSG00000059378	MON	0.22	6.3e-14	0.832884	0.40491	0.21	5.3e-13	0.97587	0.329	Neither
ENSG00000059691	MON	0.16	5.8e-10	0.57016	0.568572	0.14	2.3e-09	0.60815	0.543087	Neither
ENSG00000059769	MON	0.059	0.00014	1.73866	0.0821	0.086	4.8e-06	1.96999	0.0488	Neither
ENSG00000060138	MON	0.095	1.6e-06	0.71973	0.47169	0.11	4.2e-07	0.783954	0.43307	Neither
ENSG00000060237	MON	0.0018	0.24	-1.60485	0.108526	-0.003	0.56	-2.00176	0.04531	Neither
ENSG00000060688	MON	0.18	3.1e-11	1.46842	0.142	0.21	3.6e-13	1.64808	0.0993	Neither
ENSG00000060762	MON	0.072	2.9e-05	1.50257	0.13295	0.037	0.0022	0.43226	0.66555	Neither
ENSG00000060971	MON	0.14	5.3e-09	0.57648	0.564	0.14	2.8e-09	0.7125	0.476	Neither
ENSG00000060982	MON	0.00054	0.29	-1.83284	0.066827	-4.7e-05	0.32	-2.27135	0.02313	Neither
ENSG00000061794	MON	-0.0038	0.7	0.55025	0.58215	0.042	0.0012	1.37367	0.16955	Neither
ENSG00000061987	MON	-0.0044	0.88	-0.01281	0.989776	0.0001	0.31	0.069688	0.94444	Neither
ENSG00000062194	MON	-0.0044	0.9	0.519241	0.603592	-0.0016	0.42	0.854273	0.392954	Neither
ENSG00000062282	MON	0.004	0.17	0.88201	0.377773	0.011	0.067	0.741618	0.458319	Neither
ENSG00000062716	MON	0.038	0.002	1.56749	0.117	0.041	0.0014	1.32625	0.185	Neither
ENSG00000063127	MON	-0.0037	0.67	0.497212	0.61904	-0.00048	0.35	-0.00331	0.99736	Neither
ENSG00000063241	MON	-0.0011	0.39	-0.406757	0.684187	-0.004	0.75	0.39686	0.691468	Neither
ENSG00000063322	MON	0.094	1.8e-06	-1.60057	0.109472	0.089	3.3e-06	-1.73819	0.082178	Neither
ENSG00000063761	MON	0.11	1.9e-07	1.49655	0.13451	0.1	8.5e-07	1.63022	0.10305	Neither
ENSG00000063854	MON	0.076	1.7e-05	1.42533	0.15406	0.064	8e-05	1.01587	0.309691	Neither
ENSG00000063978	MON	0.066	6e-05	1.74389	0.081178	0.062	9.6e-05	1.30654	0.191368	Neither
ENSG00000064012	MON	0.035	0.003	-0.957	0.339	0.038	0.0019	-1.02234	0.307	Neither
ENSG00000064115	MON	0.31	4.5e-20	-0.18455	0.85358	0.3	6.1e-19	-0.199582	0.84181	Neither
ENSG00000064199	MON	0.19	2.7e-12	-2.01574	0.043827	0.2	7.1e-13	-1.8846	0.059484	Neither
ENSG00000064201	MON	0.12	1e-07	1.02459	0.305556	0.092	2.2e-06	1.1165	0.264207	Neither
ENSG00000064225	MON	0.11	1.5e-07	-0.55109	0.582	0.12	1.1e-07	-0.76207	0.446	Neither
ENSG00000064419	MON	0.22	1.2e-13	-0.615345	0.53833	0.2	1.1e-12	-0.42314	0.672	Neither
ENSG00000064490	MON	0.0014	0.25	1.03557	0.3004	-0.0013	0.4	1.49725	0.134327	Neither
ENSG00000064547	MON	0.065	6.7e-05	0.113847	0.909359	0.063	8.5e-05	0.50229	0.615466	Neither
ENSG00000064601	MON	0.02	0.019	-1.15026	0.25004	0.024	0.012	-1.2165	0.22379	Neither
ENSG00000064651	MON	0.028	0.0067	1.65752	0.097414	0.025	0.011	2.01095	0.044331	Neither
ENSG00000064666	MON	0.066	6.2e-05	-1.00569	0.314566	0.052	0.00034	-1.11128	0.266448	Neither
ENSG00000064687	MON	0.2	2.4e-12	-1.56784	0.116918	0.18	2.1e-11	-1.53172	0.125592	Neither
ENSG00000064726	MON	0.032	0.0043	0.09079	0.927662	0.024	0.011	-0.70721	0.479	Neither
ENSG00000064763	MON	0.014	0.04	0.61096	0.541224	0.025	0.0098	-0.219852	0.82599	Neither
ENSG00000064886	MON	0.032	0.0044	-0.930483	0.352	0.027	0.0077	-1.35641	0.175	Neither
ENSG00000064933	MON	0.0013	0.26	-1.82	0.0685	0.003	0.2	-1.13184	0.258	Neither
ENSG00000064989	MON	0.093	2e-06	0.899	0.369	0.066	5.9e-05	0.86823	0.385	Neither
ENSG00000065000	MON	0.048	0.00054	-0.916715	0.359292	0.08	1.1e-05	-0.55441	0.579296	Neither
ENSG00000065060	MON	0.22	4.7e-14	1.068	0.28552	0.23	2.4e-14	1.10963	0.26716	Neither
ENSG00000065135	MON	0.31	5.3e-20	-0.82086	0.412	0.29	1.3e-18	-1.37513	0.169	Neither
ENSG00000065154	MON	0.11	1.9e-07	1.3	0.19376	0.079	1.2e-05	0.88473	0.3763	Neither
ENSG00000065268	MON	0.0081	0.095	-0.157521	0.874835	0.012	0.052	0.25577	0.79813	Neither
ENSG00000065308	MON	0.035	0.003	-0.43095	0.6665	0.046	0.00074	-0.74722	0.45493	Neither
ENSG00000065457	MON	0.29	1.9e-18	-0.56875	0.56953	0.31	8.1e-20	-0.72513	0.468374	Neither
ENSG00000065485	MON	0.11	2.8e-07	0.0749	0.94	0.087	4.2e-06	0.39367	0.694	Neither
ENSG00000065526	MON	-0.0039	0.71	-0.07186	0.943	-0.0013	0.4	-0.575921	0.565	Neither
ENSG00000065559	MON	0.02	0.019	1.8848	0.059457	0.015	0.036	3.30817	0.000939	Neither
ENSG00000065609	MON	0.00088	0.28	0.59983	0.54862	0.0031	0.19	0.59181	0.55398	Neither
ENSG00000065613	MON	0.04	0.0016	-0.954	0.34013	0.046	0.0007	-0.32227	0.747248	Neither
ENSG00000065675	MON	-0.0044	0.86	-0.384	0.70123	-0.0043	0.82	0.08409	0.932982	Neither
ENSG00000065717	MON	-0.0045	0.96	1.01095	0.312041	-0.0026	0.52	1.98188	0.047492	Neither
ENSG00000065802	MON	-0.00068	0.36	-0.232	0.816	-0.0014	0.41	-0.36866	0.712	Neither
ENSG00000065809	MON	0.045	0.00084	-0.199	0.84232	0.046	0.00072	-0.40111	0.68834	Neither
ENSG00000065833	MON	0.2	1.1e-12	-0.32012	0.74888	0.14	2.8e-09	-0.13417	0.89327	Neither
ENSG00000065882	MON	-0.0017	0.43	1.54605	0.122092	-0.004	0.74	0.536	0.591959	Neither
ENSG00000065911	MON	0.062	9.5e-05	-0.0226	0.982	0.061	0.00012	-0.4767	0.634	Neither
ENSG00000066027	MON	0.088	3.7e-06	-0.980434	0.327	0.089	3.2e-06	-1.35826	0.174	Neither
ENSG00000066084	MON	0.016	0.034	-1.44564	0.148279	0.013	0.049	-1.31747	0.18768	Neither
ENSG00000066136	MON	-0.0045	1	0.203687	0.839	0.0013	0.26	0.798313	0.425	Neither
ENSG00000066185	MON	-0.0035	0.64	-1.4389	0.15	-0.0041	0.77	-1.57587	0.115	Neither
ENSG00000066294	MON	-0.0042	0.78	-0.751619	0.452	-0.0024	0.49	-1.58459	0.113	Neither
ENSG00000066336	MON	0.08	9.8e-06	-1.72305	0.08488	0.059	0.00015	-1.85628	0.063414	Neither
ENSG00000066427	MON	-0.0025	0.5	1.18085	0.23766	-0.0032	0.6	0.73092	0.46483	Neither
ENSG00000066583	MON	0.0093	0.079	-0.781837	0.43431	0.0042	0.16	-0.656535	0.51148	Neither
ENSG00000066651	MON	0.044	0.00093	-0.11323	0.90985	0.044	0.00098	0.02221	0.98228	Neither
ENSG00000066654	MON	0.1	7.6e-07	0.56161	0.57438	0.083	7.3e-06	-0.0036	0.997124	Neither
ENSG00000066697	MON	0.0033	0.19	0.14676	0.883	0.014	0.041	0.161382	0.872	Neither
ENSG00000066855	MON	0.16	5.5e-10	-0.162333	0.87104	0.14	4.2e-09	0.119283	0.90505	Neither
ENSG00000066926	MON	0.019	0.022	-0.40031	0.68892	0.058	0.00016	-0.18544	0.85288	Neither
ENSG00000067057	MON	0.022	0.015	-1.19	0.23367	0.016	0.031	-1.35825	0.174386	Neither
ENSG00000067066	MON	0.023	0.013	-0.655	0.512	0.023	0.014	-0.84739	0.397	Neither
ENSG00000067167	MON	0.0071	0.11	1.34621	0.17824	0.0094	0.079	1.31094	0.18988	Neither
ENSG00000067221	MON	0.028	0.0073	-1.26726	0.205061	0.015	0.038	-0.719963	0.472	Neither
ENSG00000067365	MON	0.087	4.1e-06	-0.26953	0.78752	0.083	7.4e-06	-0.37272	0.709353	Neither
ENSG00000067533	MON	0.16	2e-10	-2.0586	0.0395	0.14	3.8e-09	-1.97001	0.0488	Neither
ENSG00000067715	MON	-0.00055	0.35	-1.23784	0.215775	0.002	0.23	-1.0716	0.2839	Neither
ENSG00000067798	MON	0.0084	0.091	-0.06084	0.951486	-0.0016	0.42	-0.446582	0.65518	Neither
ENSG00000067836	MON	0.37	3.7e-24	-1.09702	0.27263	0.33	2.5e-21	-0.66802	0.50412	Neither
ENSG00000068024	MON	0.0066	0.12	0.486	0.627	0.017	0.028	0.48303	0.629	Neither
ENSG00000068097	MON	0.098	1e-06	-0.39209	0.694992	0.11	3.1e-07	-1.42503	0.154	Neither
ENSG00000068489	MON	0.0042	0.16	0.15229	0.878957	0.016	0.033	-1.33073	0.183	Neither
ENSG00000068654	MON	0.14	8.2e-09	-1.52	0.129	0.15	2.1e-09	-1.60595	0.108	Neither
ENSG00000068784	MON	0.23	9.7e-15	-1.16	0.244	0.25	9.1e-16	-1.30273	0.193	Neither
ENSG00000068878	MON	0.027	0.0082	0.519	0.604	0.072	2.8e-05	1.00786	0.314	Neither
ENSG00000069011	MON	-0.00091	0.37	-0.209606	0.833975	0.012	0.055	-0.615393	0.538295	Neither
ENSG00000069248	MON	0.029	0.0058	-0.470612	0.638	0.028	0.0066	-0.674395	0.5	Neither
ENSG00000069275	MON	0.1	6.5e-07	0.33221	0.74	0.096	1.3e-06	0.255475	0.798	Neither
ENSG00000069849	MON	0.018	0.025	0.734	0.463	0.019	0.022	0.83318	0.405	Neither
ENSG00000069869	MON	0.068	4.9e-05	-0.51598	0.60587	0.071	3e-05	-0.040013	0.968	Neither
ENSG00000069943	MON	0.076	1.7e-05	-0.75592	0.449697	0.079	1.2e-05	-0.737518	0.461	Neither
ENSG00000069966	MON	0.21	1.6e-13	-1.4291	0.152977	0.22	6.1e-14	-1.19126	0.234	Neither
ENSG00000069974	MON	0.045	0.00081	-1.56877	0.116701	0.049	0.00049	-0.632287	0.527	Neither
ENSG00000070047	MON	-0.0038	0.69	-0.08563	0.931763	-0.004	0.74	-1.06321	0.287685	Neither
ENSG00000070081	MON	0.15	7.8e-10	-0.81704	0.413907	0.14	4.4e-09	-0.674019	0.500299	Neither
ENSG00000070190	MON	0.027	0.0078	0.51822	0.604306	0.037	0.0021	0.23749	0.812277	Neither
ENSG00000070404	MON	0.011	0.061	1.0266	0.30461	0.023	0.013	1.87047	0.061418	Neither
ENSG00000070476	MON	-0.0039	0.72	1.18271	0.237	0.00086	0.28	1.07595	0.282	Neither
ENSG00000070501	MON	0.013	0.05	0.340067	0.73381	0.026	0.0087	0.474962	0.63481	Neither
ENSG00000070540	MON	0.13	1.4e-08	0.862	0.388686	0.13	1.6e-08	0.10191	0.919	Neither
ENSG00000070610	MON	0.0063	0.12	-0.078	0.938	0.013	0.046	-0.265259	0.791	Neither
ENSG00000070614	MON	0.053	0.00032	1.78886	0.073638	0.045	0.00079	1.39657	0.162544	Neither
ENSG00000070669	MON	0.082	7.5e-06	0.574924	0.56534	0.11	1.2e-07	0.51127	0.609	Neither
ENSG00000070718	MON	0.21	3e-13	1.53757	0.12415	0.22	7.9e-14	1.33068	0.18329	Neither
ENSG00000070731	MON	0.47	1.2e-32	0.69113	0.489483	0.48	6.7e-34	0.77473	0.438	Neither
ENSG00000070759	MON	0.014	0.043	0.653114	0.514	0.017	0.031	0.919783	0.358	Neither
ENSG00000070761	MON	-0.0032	0.6	-0.9559	0.33912	-0.0024	0.49	-0.86332	0.387961	Neither
ENSG00000070831	MON	-0.0043	0.83	0.698887	0.485	-0.0042	0.81	0.677648	0.498	Neither
ENSG00000071054	MON	0.0098	0.075	1.32	0.186	0.019	0.022	0.6341	0.526	Neither
ENSG00000071073	MON	0.012	0.053	-0.375	0.707	0.0029	0.2	-0.3068	0.759	Neither
ENSG00000071127	MON	-0.00073	0.36	0.0712	0.943237	-0.0035	0.64	1.52032	0.12843	Neither
ENSG00000071242	MON	0.25	1.7e-15	0.17124	0.86403	0.25	4.7e-16	0.39796	0.69066	Neither
ENSG00000071243	MON	0.012	0.053	-2.14644	0.03184	0.00042	0.3	-2.07104	0.0384	Neither
ENSG00000071246	MON	0.44	6e-30	-1.03461	0.30085	0.38	2.3e-25	-0.90599	0.36494	Neither
ENSG00000071462	MON	-0.0039	0.71	-0.09583	0.92366	-0.0038	0.69	-0.7652	0.444	Neither
ENSG00000071794	MON	0.049	0.00048	-1.22405	0.221	0.051	0.00037	-1.02321	0.306	Neither
ENSG00000071894	MON	0.033	0.0037	1.16115	0.24558	0.027	0.008	1.33458	0.18201	Neither
ENSG00000071967	MON	0.25	1.1e-15	-0.835	0.404	0.23	9.8e-15	-0.72441	0.469	Neither
ENSG00000071994	MON	-0.0043	0.83	0.07627	0.9392	0.0027	0.21	-0.05212	0.95844	Neither
ENSG00000072110	MON	-9.7e-05	0.32	0.46962	0.63863	0.00089	0.27	0.79832	0.42468	Neither
ENSG00000072121	MON	0.0056	0.13	1.32946	0.1837	0.019	0.022	1.7017	0.08881	Neither
ENSG00000072274	MON	0.048	0.0006	0.51533	0.606	0.053	0.0003	0.14422	0.885	Neither
ENSG00000072310	MON	-0.00026	0.33	0.18422	0.853842	0.006	0.13	-1.07986	0.28	Neither
ENSG00000072364	MON	0.12	3.8e-08	-0.569187	0.569229	0.14	4.7e-09	-0.853022	0.393647	Neither
ENSG00000072401	MON	-0.0035	0.64	-0.537	0.591	-0.0041	0.76	0.50509	0.613494	Neither
ENSG00000072518	MON	-0.003	0.56	0.27241	0.785308	-0.002	0.46	-0.572308	0.567113	Neither
ENSG00000072609	MON	0.031	0.0048	-0.4644	0.642364	0.033	0.0038	-0.649602	0.51595	Neither
ENSG00000072694	MON	0.052	0.00036	3.41996	0.000626	0.03	0.0051	2.64352	0.0082	Neither
ENSG00000072756	MON	0.095	1.5e-06	0.31114	0.756	0.079	1.2e-05	0.87614	0.381	Neither
ENSG00000072778	MON	0.029	0.0061	-0.78878	0.430241	0.021	0.017	-1.708	0.0876	Neither
ENSG00000072786	MON	0.022	0.015	-0.273577	0.784409	0.029	0.006	-0.191776	0.847918	Neither
ENSG00000072864	MON	0.059	0.00014	-2.07496	0.03799	0.086	5e-06	-1.75264	0.079665	Neither
ENSG00000072952	MON	0.18	3.8e-11	-2.32294	0.020183	0.18	2.2e-11	-2.26691	0.023396	Neither
ENSG00000073050	MON	0.14	4.7e-09	-0.467999	0.639785	0.12	3.4e-08	-0.22854	0.819227	Neither
ENSG00000073060	MON	0.019	0.021	-0.07195	0.942642	0.017	0.027	-0.023991	0.98086	Neither
ENSG00000073150	MON	0.091	2.7e-06	-0.10598	0.915598	0.1	6.1e-07	-0.2676	0.789007	Neither
ENSG00000073169	MON	-0.004	0.74	-0.58368	0.559435	-0.0045	0.99	-0.620551	0.534895	Neither
ENSG00000073331	MON	0.028	0.0065	0.43334	0.664767	0.013	0.046	0.17085	0.864345	Neither
ENSG00000073578	MON	0.05	0.00045	-0.651183	0.514928	0.071	3.3e-05	-0.669649	0.503082	Neither
ENSG00000073584	MON	0.29	1.5e-18	1.46681	0.142427	0.27	2.3e-17	1.72105	0.0852	Neither
ENSG00000073614	MON	-0.0043	0.82	-1.00137	0.316647	-0.0033	0.61	-1.02686	0.30449	Neither
ENSG00000073737	MON	-0.0042	0.81	-0.614	0.539	-0.0044	0.86	0.01739	0.986	Neither
ENSG00000073756	MON	0.18	4e-11	-0.243261	0.808	0.13	1.2e-08	-0.386345	0.699	Neither
ENSG00000073849	MON	-0.0045	0.97	0.37192	0.71	-0.0027	0.53	0.46874	0.639	Neither
ENSG00000073910	MON	0.00061	0.29	1.02975	0.303	-0.0033	0.61	2.0989	0.035826	Neither
ENSG00000073969	MON	0.11	2.2e-07	-0.024	0.980851	0.089	3.1e-06	0.02487	0.98	Neither
ENSG00000074071	MON	-0.0028	0.54	1.00971	0.31263	-0.0022	0.48	0.44884	0.653548	Neither
ENSG00000074201	MON	0.11	2.1e-07	-0.91068	0.362463	0.11	2.5e-07	-0.942787	0.34579	Neither
ENSG00000074266	MON	-0.0044	0.85	2.32179	0.020244	0.0033	0.19	2.14166	0.032221	Neither
ENSG00000074356	MON	-0.0045	0.96	-0.20545	0.837219	-0.0032	0.59	-0.06258	0.95	Neither
ENSG00000074582	MON	0.11	2.5e-07	1.45	0.147	0.11	2.5e-07	1.34697	0.178	Neither
ENSG00000074603	MON	0.0049	0.15	0.09858	0.921473	-0.00093	0.37	0.335356	0.737	Neither
ENSG00000074657	MON	0.0058	0.13	-0.19459	0.84572	0.01	0.07	-0.24948	0.80299	Neither
ENSG00000074695	MON	-0.0045	1	0.12039	0.90417	-0.0044	0.9	-0.49975	0.61725	Neither
ENSG00000074696	MON	0.092	2.3e-06	0.54281	0.587263	0.1	7.2e-07	0.579468	0.562	Neither
ENSG00000074706	MON	0.21	2.7e-13	-0.47952	0.63157	0.19	3.3e-12	-0.31494	0.75281	Neither
ENSG00000074755	MON	0.14	8.7e-09	-0.56886	0.569449	0.16	4.6e-10	-0.70158	0.483	Neither
ENSG00000074800	MON	0.021	0.018	1.65236	0.0985	0.027	0.0077	1.32573	0.185	Neither
ENSG00000075089	MON	0.23	1.3e-14	1.31004	0.190181	0.22	1.3e-13	1.23025	0.2186	Neither
ENSG00000075131	MON	0.0083	0.092	-0.87159	0.383433	0.026	0.0089	-0.891393	0.373	Neither
ENSG00000075142	MON	0.29	1.9e-18	1.49211	0.13567	0.29	8.6e-19	1.35562	0.175	Neither
ENSG00000075151	MON	0.01	0.073	0.220886	0.825	0.0034	0.18	0.205685	0.837	Neither
ENSG00000075188	MON	0.0091	0.082	0.23152	0.816914	-0.0033	0.6	0.095653	0.9238	Neither
ENSG00000075223	MON	0.0013	0.26	0.340749	0.73329	0.0047	0.15	0.12034	0.904	Neither
ENSG00000075234	MON	0.61	9.5e-48	-0.22454	0.822336	0.59	2.6e-45	-0.288509	0.772957	Neither
ENSG00000075239	MON	0.092	2.3e-06	1.76625	0.077355	0.075	1.9e-05	1.65862	0.097192	Neither
ENSG00000075240	MON	0.052	0.00032	0.32573	0.74463	0.073	2.6e-05	0.024046	0.980816	Neither
ENSG00000075336	MON	0.062	9.5e-05	-1.44435	0.14864	0.067	5.2e-05	-1.32072	0.18659	Neither
ENSG00000075399	MON	0.0026	0.21	-0.14091	0.88794	0.00038	0.3	-1.35517	0.175364	Neither
ENSG00000075413	MON	0.051	0.00037	-2.6896	0.00715	0.045	0.00079	-2.81161	0.00493	Neither
ENSG00000075618	MON	-0.0015	0.41	-0.21817	0.8273	-0.0043	0.82	-1.46795	0.142	Neither
ENSG00000075651	MON	0.31	7.2e-20	1.5271	0.127	0.31	7.4e-20	1.65861	0.0972	Neither
ENSG00000075785	MON	-0.0024	0.5	2.93265	0.00336	-0.0035	0.64	1.13434	0.257	Neither
ENSG00000075884	MON	0.015	0.038	0.876	0.381	0.027	0.0078	0.84589	0.398	Neither
ENSG00000075914	MON	0.41	3.4e-27	-0.94191	0.346	0.4	2.1e-26	-1.01911	0.308	Neither
ENSG00000075945	MON	-0.0039	0.72	0.608408	0.543	-0.0044	0.88	0.678788	0.497	Neither
ENSG00000075975	MON	0.035	0.0028	0.19113	0.848	0.028	0.0066	0.63611	0.525	Neither
ENSG00000076003	MON	0.061	0.00011	-0.09	0.928	0.084	5.9e-06	0.12626	0.9	Neither
ENSG00000076043	MON	0.017	0.027	-0.24447	0.806869	0.047	0.00067	-0.069718	0.944418	Neither
ENSG00000076053	MON	-0.0045	0.97	-0.36058	0.718417	0.00074	0.28	-0.595463	0.551534	Neither
ENSG00000076067	MON	0.28	6.7e-18	1.11341	0.265531	0.27	3.5e-17	0.681008	0.49587	Neither
ENSG00000076242	MON	0.068	4.5e-05	-0.09318	0.926	0.06	0.00013	0.00452	0.996	Neither
ENSG00000076513	MON	-0.0045	0.95	-0.09063	0.92779	-0.0014	0.41	0.486136	0.62687	Neither
ENSG00000076555	MON	0.17	9.4e-11	0.85761	0.391108	0.19	3.1e-12	0.633328	0.52652	Neither
ENSG00000076641	MON	0.12	1.1e-07	0.238318	0.81163	0.094	1.7e-06	-0.198008	0.84304	Neither
ENSG00000076662	MON	0.072	2.7e-05	-1.26029	0.207564	0.072	2.7e-05	-0.9798	0.327187	Neither
ENSG00000076924	MON	0.16	4.3e-10	1.1565	0.247478	0.15	1.7e-09	0.90868	0.36352	Neither
ENSG00000076944	MON	0.0082	0.093	0.299198	0.764789	0.0049	0.15	0.11782	0.906212	Neither
ENSG00000077097	MON	-0.0018	0.44	-0.41429	0.679	-0.0038	0.68	1.10741	0.268	Neither
ENSG00000077147	MON	0.12	8.1e-08	0.47	0.63859	0.15	1.5e-09	0.49747	0.61886	Neither
ENSG00000077238	MON	0.0029	0.2	-0.82199	0.41108	0.011	0.065	-1.43756	0.15056	Neither
ENSG00000077380	MON	0.059	0.00014	-0.705	0.481	0.07	3.6e-05	-1.86881	0.0616	Neither
ENSG00000077454	MON	-0.0039	0.72	0.59768	0.55005	-0.0012	0.39	1.12476	0.261	Neither
ENSG00000077458	MON	0.047	0.00067	0.05826	0.95354	0.034	0.0033	0.543193	0.586997	Neither
ENSG00000077514	MON	0.017	0.03	0.9889	0.322714	0.02	0.02	2.07875	0.03764	Neither
ENSG00000077585	MON	0.0026	0.21	-0.587335	0.557	0.024	0.012	-0.362942	0.717	Neither
ENSG00000077684	MON	0.056	0.00022	1.01889	0.308256	0.055	0.00024	1.03656	0.29994	Neither
ENSG00000078043	MON	0.16	5.2e-10	-0.0672	0.94642	0.14	4.1e-09	-0.03398	0.97289	Neither
ENSG00000078070	MON	-0.0022	0.47	0.20964	0.834	0.0015	0.25	0.23533	0.814	Neither
ENSG00000078114	MON	0.25	5.5e-16	-0.566	0.57127	0.24	3.5e-15	-0.57831	0.563052	Neither
ENSG00000078124	MON	0.085	5.2e-06	1.22752	0.219629	0.076	1.8e-05	1.52234	0.127924	Neither
ENSG00000078177	MON	0.31	6e-20	1.90656	0.056577	0.29	1.7e-18	1.69143	0.090756	Neither
ENSG00000078269	MON	0.0066	0.12	-0.05066	0.95959	0.0017	0.24	-0.17663	0.8598	Neither
ENSG00000078399	MON	0.082	8.2e-06	-0.229362	0.81859	0.07	3.6e-05	0.12474	0.901	Neither
ENSG00000078403	MON	0.011	0.06	0.572	0.56729	0.0036	0.18	0.27119	0.786243	Neither
ENSG00000078487	MON	0.026	0.0091	0.209108	0.83436	0.022	0.015	-0.04487	0.964	Neither
ENSG00000078674	MON	-0.0039	0.72	-0.650241	0.51554	-0.0045	0.98	0.117976	0.90609	Neither
ENSG00000078747	MON	0.063	8.5e-05	0.98528	0.32449	0.052	0.00036	0.87348	0.3824	Neither
ENSG00000078808	MON	0.035	0.003	-0.157956	0.874	0.039	0.0017	-0.570372	0.568	Neither
ENSG00000078902	MON	0.0057	0.13	0.74236	0.457869	0.00015	0.31	1.23783	0.21578	Neither
ENSG00000078967	MON	0.0038	0.17	0.047828	0.96185	-0.00078	0.36	0.20563	0.837	Neither
ENSG00000079134	MON	0.004	0.17	-0.00165	0.99868	0.0025	0.21	-0.24289	0.80809	Neither
ENSG00000079215	MON	0.0087	0.087	-0.37193	0.709945	0.011	0.066	-0.3938	0.693728	Neither
ENSG00000079257	MON	0.28	5.8e-18	0.08844	0.93	0.29	1.1e-18	0.11068	0.912	Neither
ENSG00000079263	MON	-0.0029	0.56	-0.944	0.345	-0.0045	0.96	-0.84167	0.4	Neither
ENSG00000079277	MON	0.036	0.0025	1.02399	0.306	0.029	0.0057	1.2276	0.22	Neither
ENSG00000079335	MON	-0.0033	0.61	0.772783	0.44	-0.0038	0.69	0.550572	0.582	Neither
ENSG00000079459	MON	0.12	8.2e-08	1.28778	0.19782	0.073	2.5e-05	0.731814	0.46428	Neither
ENSG00000079462	MON	0.013	0.051	1.78799	0.073777	0.017	0.03	1.7212	0.085214	Neither
ENSG00000079691	MON	0.26	3.7e-16	-0.08835	0.9296	0.26	1.2e-16	0.03215	0.97435	Neither
ENSG00000079739	MON	0.42	1.4e-28	-1.92708	0.054	0.43	1.9e-29	-1.96409	0.0495	Neither
ENSG00000079785	MON	0.14	6.1e-09	-0.209	0.834	0.13	2.7e-08	-0.04031	0.968	Neither
ENSG00000079819	MON	-0.0025	0.51	-0.18529	0.853	-0.0041	0.77	0.30742	0.75852	Neither
ENSG00000080007	MON	-0.0033	0.61	0.54623	0.58491	0.00059	0.29	0.59201	0.55384	Neither
ENSG00000080371	MON	-0.0043	0.82	-0.06557	0.947722	-0.00074	0.36	-1.04043	0.29814	Neither
ENSG00000080546	MON	0.036	0.0024	1.49252	0.13556	0.032	0.0039	1.09892	0.2718	Neither
ENSG00000080608	MON	-0.0039	0.72	-2.02005	0.0434	-0.0045	0.91	-1.31225	0.189	Neither
ENSG00000080815	MON	-0.002	0.46	0.61583	0.53801	0.019	0.021	1.09439	0.27378	Neither
ENSG00000080819	MON	0.17	5.7e-11	0.93781	0.348	0.16	2.1e-10	0.82572	0.409	Neither
ENSG00000080822	MON	-0.0042	0.8	0.82281	0.411	-0.0028	0.54	-0.68195	0.495	Neither
ENSG00000080824	MON	-0.0024	0.49	0.29397	0.76878	-0.0031	0.58	0.70674	0.47973	Neither
ENSG00000080845	MON	0.052	0.00034	0.23397	0.81501	0.052	0.00036	0.825	0.40937	Neither
ENSG00000081014	MON	0.063	8.4e-05	-0.8545	0.39283	0.069	3.9e-05	-0.985522	0.324	Neither
ENSG00000081019	MON	-0.001	0.38	0.90844	0.364	0.00011	0.31	0.728485	0.466	Neither
ENSG00000081087	MON	0.2	9.3e-13	0.76339	0.44523	0.2	1.2e-12	0.79619	0.42592	Neither
ENSG00000081177	MON	-0.0045	0.99	0.67759	0.49803	0.023	0.013	-1.38548	0.1659	Neither
ENSG00000081189	MON	0.07	3.5e-05	-1.09554	0.273281	0.06	0.00012	-0.560413	0.575198	Neither
ENSG00000081237	MON	-0.0008	0.37	-0.687063	0.492	0.0048	0.15	-0.607912	0.543	Neither
ENSG00000081692	MON	0.087	4e-06	0.516092	0.606	0.092	2.3e-06	1.38953	0.165	Neither
ENSG00000081721	MON	0.017	0.03	2.57373	0.0101	0.038	0.0019	1.34787	0.178	Neither
ENSG00000081791	MON	0.048	0.00055	0.809133	0.418438	0.047	0.00064	0.496364	0.619638	Neither
ENSG00000081870	MON	-0.0044	0.87	0.986362	0.324	-0.0039	0.72	0.993641	0.32	Neither
ENSG00000082068	MON	-0.0041	0.77	-2.50389	0.012284	-0.0043	0.85	-2.10263	0.035498	Neither
ENSG00000082074	MON	0.0043	0.16	-0.837224	0.402467	0.0069	0.11	-1.2378	0.215792	Neither
ENSG00000082146	MON	0.00062	0.29	-0.902	0.367	0.0025	0.21	-0.58592	0.558	Neither
ENSG00000082212	MON	0.27	3.3e-17	-1.16376	0.24452	0.28	1.2e-17	-1.28906	0.19738	Neither
ENSG00000082213	MON	-0.0041	0.76	0.503322	0.614738	-0.0017	0.43	0.514652	0.606796	Neither
ENSG00000082516	MON	-0.0044	0.87	0.860704	0.389401	-0.0045	0.92	0.426909	0.669446	Neither
ENSG00000082641	MON	-7.8e-05	0.32	0.24425	0.807033	0.016	0.032	0.67179	0.502	Neither
ENSG00000082781	MON	0.011	0.065	0.47949	0.632	-0.00095	0.38	1.98487	0.0472	Neither
ENSG00000082996	MON	0.051	0.0004	-0.62169	0.534	0.06	0.00012	-0.02434	0.981	Neither
ENSG00000083097	MON	0.034	0.0034	-1.22217	0.22164	0.05	0.00042	-1.46703	0.14237	Neither
ENSG00000083099	MON	0.0035	0.18	-0.10485	0.91649	-0.0034	0.63	-0.36577	0.71454	Neither
ENSG00000083290	MON	0.092	2.1e-06	0.09143	0.927151	0.074	2.3e-05	0.12364	0.902	Neither
ENSG00000083444	MON	0.073	2.5e-05	-1.24943	0.212	0.079	1.1e-05	-1.07833	0.281	Neither
ENSG00000083454	MON	0.082	7.7e-06	1.11541	0.264677	0.068	4.7e-05	1.01026	0.312	Neither
ENSG00000083457	MON	0.034	0.0033	1.49124	0.135899	0.064	8e-05	1.44099	0.15	Neither
ENSG00000083812	MON	0.0018	0.24	-0.478876	0.632027	0.0018	0.24	-1.52855	0.126375	Neither
ENSG00000083828	MON	0.19	4.9e-12	0.959157	0.33748	0.19	5.3e-12	0.81927	0.412632	Neither
ENSG00000083844	MON	0.14	3.2e-09	0.405788	0.684898	0.062	9.2e-05	0.58009	0.561855	Neither
ENSG00000083845	MON	0.074	2.2e-05	1.09785	0.272271	0.071	3.3e-05	0.89235	0.372208	Neither
ENSG00000084070	MON	0.01	0.072	-0.648207	0.517	0.016	0.033	-0.349355	0.727	Neither
ENSG00000084072	MON	0.34	6.5e-22	0.365821	0.714	0.3	3.5e-19	0.441818	0.659	Neither
ENSG00000084092	MON	0.037	0.0021	0.16644	0.867808	0.019	0.023	0.3638	0.716007	Neither
ENSG00000084110	MON	0.2	6.4e-13	-1.31477	0.188587	0.19	5.2e-12	-1.12834	0.25918	Neither
ENSG00000084207	MON	0.071	3.3e-05	0.6597	0.509445	0.063	8.2e-05	0.603646	0.546079	Neither
ENSG00000084623	MON	0.018	0.027	-0.013712	0.989	0.016	0.031	-0.013013	0.99	Neither
ENSG00000084733	MON	0.035	0.003	2.6	0.00939	0.025	0.01	2.17079	0.0299	Neither
ENSG00000084754	MON	0.084	6.5e-06	-1.58	0.114	0.071	3.1e-05	-1.13797	0.255	Neither
ENSG00000084764	MON	0.057	0.00018	-0.444	0.657	0.049	0.00052	-0.41585	0.678	Neither
ENSG00000085265	MON	0.054	0.00028	0.44914	0.653	0.064	8.1e-05	0.402688	0.687	Neither
ENSG00000085365	MON	0.0082	0.093	-1.01032	0.312344	-0.00067	0.36	0.061589	0.95089	Neither
ENSG00000085415	MON	-0.0045	0.99	0.01796	0.98567	0.0022	0.22	-0.09216	0.92657	Neither
ENSG00000085433	MON	0.24	7.8e-15	-0.455017	0.649	0.23	1.3e-14	-0.374915	0.708	Neither
ENSG00000085449	MON	0.34	3.9e-22	-0.33	0.742	0.33	3.2e-21	-0.06191	0.951	Neither
ENSG00000085644	MON	0.051	0.00037	-2.0766	0.03784	0.042	0.0012	-1.82275	0.068341	Neither
ENSG00000085662	MON	0.15	1.6e-09	0.325974	0.74444	0.14	6.9e-09	0.21223	0.832	Neither
ENSG00000085719	MON	0.0094	0.079	0.468185	0.63965	0.019	0.023	0.04694	0.96256	Neither
ENSG00000085721	MON	0.011	0.061	-0.99073	0.32182	0.0099	0.074	-0.70229	0.482495	Neither
ENSG00000085788	MON	0.018	0.024	0.337858	0.73547	0.023	0.014	0.555501	0.57855	Neither
ENSG00000085832	MON	0.058	0.00017	0.508891	0.611	0.058	0.00017	0.701851	0.483	Neither
ENSG00000085840	MON	0.0057	0.13	-0.243094	0.808	-0.0032	0.59	-0.856201	0.392	Neither
ENSG00000085871	MON	0.14	5.3e-09	-0.50511	0.613479	0.13	1.5e-08	-0.31776	0.750665	Neither
ENSG00000085978	MON	0.081	8.8e-06	1.14	0.256	0.056	0.0002	1.11538	0.265	Neither
ENSG00000085998	MON	0.083	7.4e-06	0.209355	0.834	0.063	8.6e-05	0.527676	0.598	Neither
ENSG00000086061	MON	-0.0038	0.7	0.46554	0.642	-0.0044	0.89	0.345907	0.729	Neither
ENSG00000086062	MON	0.053	0.00029	-0.42517	0.671	0.028	0.0065	-0.547965	0.584	Neither
ENSG00000086200	MON	0.0037	0.18	-0.801721	0.422714	0.023	0.012	-0.475585	0.63437	Neither
ENSG00000086232	MON	0.44	1e-29	0.00144	0.99885	0.43	1e-28	0.07834	0.938	Neither
ENSG00000086288	MON	0.17	1.4e-10	1.01399	0.31059	0.17	1.5e-10	1.01823	0.309	Neither
ENSG00000086289	MON	0.42	1.9e-28	-1.54152	0.12319	0.42	5.5e-28	-1.72987	0.0837	Neither
ENSG00000086300	MON	0.041	0.0013	-1.70162	0.08883	0.04	0.0015	-1.23875	0.215	Neither
ENSG00000086475	MON	0.07	3.7e-05	-0.916	0.35965	0.07	3.8e-05	-0.768	0.44249	Neither
ENSG00000086589	MON	0.12	6.6e-08	-0.023427	0.98131	0.12	1.1e-07	-0.373407	0.708846	Neither
ENSG00000086598	MON	0.054	0.00028	1.29472	0.195416	0.062	9.9e-05	0.981317	0.32644	Neither
ENSG00000086730	MON	0.21	3.1e-13	-1.91365	0.05566	0.18	2.7e-11	-1.3911	0.164	Neither
ENSG00000087008	MON	-0.0032	0.59	-0.26764	0.788979	-0.0014	0.41	-0.36975	0.711572	Neither
ENSG00000087074	MON	0.041	0.0013	-0.77234	0.439913	0.035	0.0029	-0.27854	0.780595	Neither
ENSG00000087077	MON	0.087	4.1e-06	-0.001878	0.9985	0.1	4.3e-07	-0.07744	0.938	Neither
ENSG00000087085	MON	-0.00076	0.36	2.07712	0.03779	-0.0043	0.84	1.61052	0.107	Neither
ENSG00000087087	MON	0.0092	0.081	0.648598	0.5166	0.0078	0.098	0.7413	0.459	Neither
ENSG00000087191	MON	-0.0043	0.84	0.67465	0.499896	-0.0013	0.4	0.50085	0.616	Neither
ENSG00000087206	MON	0.00014	0.31	0.717852	0.472848	0.0066	0.12	0.834211	0.404162	Neither
ENSG00000087237	MON	0.0053	0.14	-1.30559	0.19169	-0.0019	0.45	-2.3209	0.020292	Neither
ENSG00000087245	MON	0.015	0.037	-0.61266	0.5401	0.017	0.028	-0.69759	0.485432	Neither
ENSG00000087253	MON	0.4	5.4e-27	0.82935	0.40691	0.39	6.7e-26	1.25176	0.210659	Neither
ENSG00000087263	MON	0.083	7.1e-06	1.55945	0.11889	0.059	0.00014	1.32165	0.186284	Neither
ENSG00000087266	MON	0.11	2.1e-07	-1.077	0.281482	0.08	1.1e-05	-1.59704	0.110257	Neither
ENSG00000087274	MON	0.066	6e-05	-1.64681	0.099597	0.023	0.013	-1.39291	0.163647	Neither
ENSG00000087338	MON	0.006	0.13	-0.656	0.512	-0.0027	0.53	-1.31654	0.188	Neither
ENSG00000087448	MON	0.043	0.001	-2.38788	0.016946	0.026	0.0084	-1.3823	0.16688	Neither
ENSG00000087470	MON	0.005	0.15	0.09138	0.927189	0.0085	0.09	0.501562	0.61598	Neither
ENSG00000087502	MON	0.2	2.1e-12	0.67363	0.500548	0.19	3.8e-12	0.584482	0.5589	Neither
ENSG00000087586	MON	0.0046	0.16	0.2827	0.77741	0.011	0.064	0.80806	0.41906	Neither
ENSG00000087884	MON	0.05	0.00044	1.14363	0.252777	0.017	0.028	0.830119	0.406472	Neither
ENSG00000088002	MON	-0.0045	0.94	-0.908544	0.363591	-0.0035	0.64	-0.8798	0.378967	Neither
ENSG00000088035	MON	0.0079	0.098	1.06837	0.285	0.001	0.27	0.782923	0.434	Neither
ENSG00000088205	MON	0.16	4.1e-10	-0.175	0.861	0.16	3.3e-10	-0.22223	0.824	Neither
ENSG00000088256	MON	0.1	4.5e-07	-0.619165	0.535808	0.094	1.8e-06	-0.44512	0.656236	Neither
ENSG00000088298	MON	0.1	7.5e-07	0.86245	0.38844	0.11	1.8e-07	0.72013	0.47144	Neither
ENSG00000088448	MON	0.028	0.007	0.16144	0.872	0.014	0.042	0.14938	0.881253	Neither
ENSG00000088682	MON	0.043	0.001	-0.96514	0.33448	0.05	0.00046	-1.10555	0.26892	Neither
ENSG00000088766	MON	0.17	4.3e-11	1.31217	0.18946	0.17	1.4e-10	1.44215	0.14926	Neither
ENSG00000088812	MON	0.0027	0.21	-0.90529	0.36531	0.0093	0.08	-0.58094	0.56128	Neither
ENSG00000088832	MON	0.14	7.9e-09	0.37747	0.70583	0.16	2.6e-10	0.55086	0.58173	Neither
ENSG00000088833	MON	0.21	2e-13	1.00723	0.31383	0.21	4.1e-13	1.10357	0.26978	Neither
ENSG00000088888	MON	0.031	0.0048	0.12932	0.89711	0.033	0.0038	0.17816	0.8586	Neither
ENSG00000088930	MON	0.4	5.8e-27	-2.2812	0.02254	0.38	9.8e-25	-1.53264	0.12536	Neither
ENSG00000088970	MON	0.021	0.018	-3.18406	0.00145	0.014	0.043	-3.03553	0.0024	Neither
ENSG00000088992	MON	0.013	0.05	0.04751	0.962105	0.018	0.027	0.330476	0.74104	Neither
ENSG00000089006	MON	0.08	9.9e-06	1.7568	0.07895	0.069	4e-05	1.91798	0.05511	Neither
ENSG00000089022	MON	-0.0043	0.82	-1.70299	0.08857	-0.0044	0.86	-2.73327	0.00627	Neither
ENSG00000089041	MON	0.18	1.3e-11	-0.79659	0.425688	0.19	4.6e-12	-0.794867	0.42669	Neither
ENSG00000089053	MON	0.063	8.5e-05	-0.0661	0.947296	0.084	6.3e-06	0.474869	0.63488	Neither
ENSG00000089060	MON	0.18	1.5e-11	0.03325	0.973473	0.16	4.4e-10	0.292734	0.76973	Neither
ENSG00000089063	MON	0.1	5.8e-07	-0.17086	0.86433	0.11	3.2e-07	-0.43011	0.66712	Neither
ENSG00000089127	MON	-0.00014	0.33	-2.51007	0.012071	0.0062	0.12	-2.62982	0.00854	Neither
ENSG00000089154	MON	0.28	1.5e-17	-0.82975	0.406683	0.27	4.3e-17	-1.27955	0.2007	Neither
ENSG00000089163	MON	0.016	0.034	0.58272	0.560084	0.017	0.028	0.759523	0.44754	Neither
ENSG00000089169	MON	0.26	2e-16	0.66667	0.50498	0.27	2.4e-17	0.725667	0.46804	Neither
ENSG00000089177	MON	0.35	1.6e-22	1.64928	0.09909	0.31	4.4e-20	1.53459	0.12489	Neither
ENSG00000089220	MON	0.11	3.1e-07	-0.39893	0.689947	0.11	1.4e-07	-0.814658	0.41527	Neither
ENSG00000089327	MON	0.31	4.3e-20	-0.750817	0.452763	0.34	1.1e-21	-0.86888	0.384911	Neither
ENSG00000089335	MON	0.026	0.0085	1.09522	0.273419	0.057	0.00017	0.98892	0.3227	Neither
ENSG00000089351	MON	0.055	0.00024	-1.40171	0.161003	0.08	1.1e-05	-1.05772	0.290185	Neither
ENSG00000089505	MON	0.076	1.6e-05	0.68332	0.4944	0.08	1e-05	0.87963	0.379062	Neither
ENSG00000089639	MON	-0.0044	0.88	-0.827196	0.408126	-0.0007	0.36	-0.68323	0.494464	Neither
ENSG00000089737	MON	0.12	8.5e-08	-1.6819	0.09259	0.11	1.3e-07	-1.26244	0.20679	Neither
ENSG00000089775	MON	-0.00057	0.35	0.24525	0.80626	0.0063	0.12	0.50454	0.61388	Neither
ENSG00000089876	MON	0.0072	0.11	0.458	0.64676	0.0096	0.077	1.08348	0.278593	Neither
ENSG00000089916	MON	0.027	0.0077	0.34153	0.7327	0.054	0.00026	0.75709	0.44899	Neither
ENSG00000090006	MON	0.014	0.042	0.885526	0.375873	0.028	0.0072	0.35154	0.725187	Neither
ENSG00000090013	MON	0.11	2e-07	-0.161308	0.87185	0.11	3.2e-07	-0.29051	0.771425	Neither
ENSG00000090054	MON	0.16	3.5e-10	0.62226	0.534	0.14	3.2e-09	0.678068	0.498	Neither
ENSG00000090104	MON	0.08	1.1e-05	1.47685	0.14	0.065	6.4e-05	1.29672	0.195	Neither
ENSG00000090238	MON	0.0039	0.17	1.01779	0.30878	0.0047	0.15	0.6231	0.533219	Neither
ENSG00000090263	MON	0.0067	0.11	-0.620803	0.53473	0.0022	0.22	-0.51142	0.609	Neither
ENSG00000090316	MON	0.045	0.00077	-0.96409	0.335001	0.081	8.9e-06	-0.74605	0.455636	Neither
ENSG00000090372	MON	0.25	1.4e-15	0.141615	0.887384	0.17	4.5e-11	-0.13407	0.893346	Neither
ENSG00000090382	MON	0.089	3.5e-06	0.94862	0.342814	0.093	2e-06	0.778213	0.43644	Neither
ENSG00000090432	MON	0.0005	0.29	1.85204	0.064	0.0081	0.094	1.57498	0.115	Neither
ENSG00000090487	MON	0.00041	0.3	-1.33641	0.181417	0.0058	0.13	-1.1888	0.235	Neither
ENSG00000090530	MON	0.0024	0.22	-0.06583	0.948	-0.001	0.38	-0.28062	0.779	Neither
ENSG00000090565	MON	-0.001	0.38	0.31785	0.7506	-0.0018	0.44	0.3588	0.719747	Neither
ENSG00000090581	MON	0.0012	0.26	1.38475	0.16613	0.00043	0.3	1.1742	0.240316	Neither
ENSG00000090612	MON	0.063	9e-05	0.23975	0.810524	0.063	8.8e-05	0.419179	0.67509	Neither
ENSG00000090621	MON	0.0011	0.27	0.49201	0.623	0.00021	0.31	0.611368	0.541	Neither
ENSG00000090659	MON	0.02	0.02	-0.950115	0.342054	0.021	0.017	-1.12407	0.260984	Neither
ENSG00000090686	MON	0.0096	0.076	1.30958	0.19	-0.001	0.38	1.06454	0.287	Neither
ENSG00000090863	MON	-0.0045	0.99	-1.09953	0.27154	-0.0039	0.71	-0.81874	0.412937	Neither
ENSG00000090905	MON	-0.0024	0.5	0.27269	0.78509	-0.0042	0.81	0.13486	0.892725	Neither
ENSG00000091039	MON	0.053	0.0003	-0.78377	0.433176	0.052	0.00032	-1.05237	0.29263	Neither
ENSG00000091073	MON	0.00032	0.3	0.711997	0.47647	0.0087	0.086	0.89195	0.372	Neither
ENSG00000091106	MON	0.091	2.6e-06	1.41	0.16	0.11	2.4e-07	1.25018	0.211	Neither
ENSG00000091127	MON	0.0069	0.11	0.68284	0.49471	0.0027	0.21	-0.11578	0.908	Neither
ENSG00000091140	MON	0.01	0.07	-1.2898	0.19712	0.00047	0.29	-1.08075	0.28	Neither
ENSG00000091157	MON	0.054	0.00027	0.40886	0.68264	0.032	0.0043	0.5263	0.59868	Neither
ENSG00000091164	MON	-0.0034	0.62	0.45336	0.65029	0.0023	0.22	1.08237	0.27909	Neither
ENSG00000091436	MON	-8e-05	0.32	1.05	0.293	-0.0044	0.85	1.30729	0.191	Neither
ENSG00000091490	MON	0.31	1e-19	-0.32513	0.745083	0.3	5.1e-19	-0.17387	0.861966	Neither
ENSG00000091527	MON	0.021	0.018	1.89561	0.058	0.051	0.00038	1.35516	0.175	Neither
ENSG00000091542	MON	0.067	5.1e-05	-0.74377	0.457016	0.044	0.00094	0.33141	0.74	Neither
ENSG00000091592	MON	0.046	0.0007	-1.14977	0.250238	0.049	0.00049	-1.09692	0.273	Neither
ENSG00000091640	MON	0.29	2e-18	0.04545	0.963751	0.28	4.1e-18	0.38778	0.698	Neither
ENSG00000091947	MON	0.02	0.018	0.69323	0.488164	0.02	0.02	0.40629	0.685	Neither
ENSG00000092020	MON	0.44	2.2e-30	-1.24454	0.2133	0.43	4.1e-29	-1.1481	0.25093	Neither
ENSG00000092036	MON	0.28	1.9e-17	0.51295	0.60799	0.26	1.2e-16	0.00729	0.99419	Neither
ENSG00000092094	MON	0.086	4.9e-06	-0.12935	0.89708	0.065	6.9e-05	0.67774	0.49794	Neither
ENSG00000092108	MON	0.11	1.6e-07	0.10977	0.91259	0.1	4.8e-07	-0.22079	0.82526	Neither
ENSG00000092140	MON	0.00026	0.3	0.14303	0.88626	-0.0044	0.89	0.34794	0.72788	Neither
ENSG00000092199	MON	-0.0038	0.7	-0.06339	0.94945	0.0015	0.25	-0.63033	0.52848	Neither
ENSG00000092200	MON	0.035	0.003	-1.4725	0.14089	0.02	0.018	-1.1498	0.25023	Neither
ENSG00000092203	MON	0.19	2.8e-12	-0.87901	0.3794	0.21	3.2e-13	-1.05447	0.29167	Neither
ENSG00000092470	MON	-0.0045	0.92	0.16804	0.866553	-0.0038	0.7	-0.735795	0.462	Neither
ENSG00000092529	MON	-0.0045	0.96	-0.04214	0.966389	0.0017	0.24	-0.062729	0.95	Neither
ENSG00000092531	MON	0.12	7.4e-08	-0.75104	0.452626	0.12	7.1e-08	-0.748324	0.454	Neither
ENSG00000092758	MON	-0.0015	0.42	-0.32064	0.74848	0.0054	0.14	-0.49812	0.6184	Neither
ENSG00000092871	MON	-0.0045	0.96	-0.56657	0.571004	-0.0037	0.68	0.02684	0.979	Neither
ENSG00000093000	MON	0.43	3.6e-29	-0.71864	0.472363	0.41	3.4e-27	-0.298801	0.765092	Neither
ENSG00000093010	MON	0.065	6.5e-05	-0.15776	0.874646	0.059	0.00014	0.198916	0.842328	Neither
ENSG00000093072	MON	0.0019	0.23	1.35342	0.175922	-0.0015	0.41	0.950827	0.341692	Neither
ENSG00000093134	MON	0.24	5.8e-15	0.33658	0.73643	0.21	4.6e-13	0.27498	0.78333	Neither
ENSG00000093144	MON	-0.0005	0.35	0.8699	0.38435	-0.0041	0.76	1.33216	0.18281	Neither
ENSG00000093167	MON	0.21	4.8e-13	-0.35079	0.726	0.17	1e-10	-0.19322	0.847	Neither
ENSG00000095139	MON	-0.0021	0.47	-1.0402	0.298245	0.0095	0.077	-2.11565	0.034375	Neither
ENSG00000095209	MON	-0.0029	0.55	2.0407	0.0413	0.033	0.0039	0.291728	0.77	Neither
ENSG00000095261	MON	0.043	0.0011	0.22525	0.822	0.056	0.0002	0.469024	0.639	Neither
ENSG00000095321	MON	-0.0021	0.46	1.74167	0.0816	-0.0037	0.67	1.5962	0.11	Neither
ENSG00000095383	MON	0.029	0.0065	-1.09477	0.274	0.039	0.0017	-1.26957	0.204	Neither
ENSG00000095485	MON	0.2	1.2e-12	0.0723	0.94237	0.17	4.2e-11	-0.09675	0.922923	Neither
ENSG00000095539	MON	0.5	7.2e-36	0.352	0.72478	0.49	9.6e-35	0.41636	0.677147	Neither
ENSG00000095739	MON	-0.003	0.57	-1.57	0.11669	-0.0041	0.76	-1.46214	0.143704	Neither
ENSG00000095787	MON	0.2	6.3e-13	1.16	0.24753	0.2	1.2e-12	0.72395	0.469094	Neither
ENSG00000095906	MON	-0.0039	0.72	-1.15195	0.24934	-0.0041	0.78	-1.09343	0.274204	Neither
ENSG00000096433	MON	0.014	0.041	-0.23661	0.81296	0.025	0.01	-0.8268	0.40835	Neither
ENSG00000096717	MON	0.18	1.5e-11	1.86	0.06273	0.19	8.9e-12	2.21312	0.026889	Neither
ENSG00000096746	MON	-0.0034	0.62	0.966	0.33384	-0.0036	0.66	0.74167	0.458285	Neither
ENSG00000096872	MON	0.063	8.7e-05	0.10431	0.917	0.075	1.9e-05	0.499605	0.617	Neither
ENSG00000096968	MON	-0.0044	0.86	-0.29639	0.767	-0.0034	0.62	-0.734321	0.463	Neither
ENSG00000096996	MON	-0.004	0.73	0.675732	0.499211	-5.6e-05	0.32	0.40983	0.681931	Neither
ENSG00000097021	MON	0.24	4.2e-15	0.970322	0.332	0.22	3.9e-14	0.610225	0.542	Neither
ENSG00000097046	MON	0.26	1.4e-16	-0.956682	0.339	0.26	3.3e-16	-1.07039	0.284	Neither
ENSG00000099139	MON	0.012	0.058	-1.49155	0.136	0.002	0.23	-1.41293	0.158	Neither
ENSG00000099219	MON	0.009	0.084	-0.37136	0.71	0.0093	0.08	-0.532607	0.594	Neither
ENSG00000099250	MON	0.0034	0.19	-0.32	0.74869	-0.0026	0.52	-1.12316	0.261368	Neither
ENSG00000099256	MON	-0.0043	0.82	0.877	0.38054	0.0016	0.24	0.91722	0.35903	Neither
ENSG00000099284	MON	0.027	0.0075	-0.359	0.71976	0.029	0.0063	-0.46119	0.64466	Neither
ENSG00000099308	MON	0.11	3.1e-07	-0.154584	0.877149	0.079	1.1e-05	-0.1473	0.882899	Neither
ENSG00000099326	MON	-0.0035	0.64	-0.596777	0.550657	-0.0021	0.47	-0.2582	0.796253	Neither
ENSG00000099330	MON	0.15	6.3e-10	-0.146015	0.88391	0.15	6.1e-10	0.02856	0.977213	Neither
ENSG00000099377	MON	-0.0036	0.65	-0.84379	0.39879	-0.0027	0.53	-0.89014	0.373393	Neither
ENSG00000099381	MON	0.0029	0.2	0.71975	0.47168	5.3e-05	0.32	0.93779	0.348353	Neither
ENSG00000099785	MON	0.014	0.045	-0.506211	0.612709	0.028	0.0072	-0.44663	0.655142	Neither
ENSG00000099795	MON	-0.0039	0.72	-0.277505	0.781392	-0.0041	0.78	-0.01454	0.988401	Neither
ENSG00000099804	MON	0.21	2.1e-13	0.026867	0.978566	0.17	9.1e-11	-0.11536	0.908157	Neither
ENSG00000099810	MON	0.13	1.2e-08	0.1087	0.913	0.12	1.1e-07	0.406869	0.684	Neither
ENSG00000099875	MON	-0.0045	0.96	0.959937	0.337087	-0.0016	0.42	1.52947	0.126148	Neither
ENSG00000099904	MON	0.17	6.2e-11	0.22932	0.818621	0.18	1e-11	0.379804	0.704091	Neither
ENSG00000099940	MON	0.38	1e-24	1.04759	0.294828	0.32	1.9e-20	0.964062	0.335015	Neither
ENSG00000099949	MON	0.096	1.4e-06	1.01518	0.310022	0.11	3.5e-07	0.892028	0.372378	Neither
ENSG00000099956	MON	0.004	0.17	-0.88477	0.376278	0.00023	0.31	-0.443949	0.657079	Neither
ENSG00000099968	MON	0.41	1.1e-27	0.43229	0.66553	0.43	4.7e-29	0.316343	0.751742	Neither
ENSG00000099974	MON	0.35	2.1e-22	0.13539	0.892306	0.34	2.8e-22	-0.03771	0.969919	Neither
ENSG00000099977	MON	0.36	7.4e-24	-0.37151	0.710254	0.38	8.7e-25	-0.265444	0.790667	Neither
ENSG00000099992	MON	0.033	0.0038	-0.14826	0.88214	0.027	0.0076	-0.099027	0.921117	Neither
ENSG00000099995	MON	0.019	0.023	0.43685	0.66222	0.013	0.05	0.408021	0.683258	Neither
ENSG00000100028	MON	0.19	4.6e-12	-0.07191	0.942674	0.15	1.5e-09	0.251431	0.801481	Neither
ENSG00000100029	MON	0.12	4.8e-08	0.59055	0.554821	0.16	2.9e-10	0.379809	0.704087	Neither
ENSG00000100034	MON	0.17	4.1e-11	-0.69518	0.486945	0.18	2.5e-11	-0.781935	0.434253	Neither
ENSG00000100036	MON	0.0048	0.15	0.9664	0.333842	0.004	0.17	2.17473	0.029651	Neither
ENSG00000100038	MON	-0.0045	0.98	0.43314	0.664912	-0.0014	0.41	0.544864	0.585847	Neither
ENSG00000100055	MON	0.023	0.013	0.13898	0.889469	0.057	0.00019	0.656407	0.511562	Neither
ENSG00000100065	MON	-0.0041	0.77	1.3291	0.183816	0.0012	0.26	1.46645	0.142525	Neither
ENSG00000100075	MON	0.0046	0.16	0.97512	0.329502	-0.0022	0.47	0.19171	0.847969	Neither
ENSG00000100079	MON	-0.0032	0.59	-1.40911	0.158801	0.016	0.032	-1.49978	0.133673	Neither
ENSG00000100092	MON	0.15	2e-09	-0.74183	0.458193	0.088	3.5e-06	-0.734327	0.46275	Neither
ENSG00000100097	MON	0.014	0.041	0.31008	0.756504	0.017	0.029	-0.331962	0.739918	Neither
ENSG00000100100	MON	0.066	5.6e-05	-0.92383	0.355576	0.032	0.0044	-0.463055	0.643325	Neither
ENSG00000100104	MON	-0.0045	0.96	-0.89191	0.372441	-0.0042	0.8	-0.814583	0.415311	Neither
ENSG00000100106	MON	0.042	0.0012	-0.70833	0.478739	0.033	0.0035	-0.819934	0.412254	Neither
ENSG00000100109	MON	0.052	0.00034	-0.62816	0.529897	0.058	0.00016	-0.450089	0.652647	Neither
ENSG00000100116	MON	-0.0045	0.98	0.64517	0.518814	0.0022	0.22	0.600747	0.548009	Neither
ENSG00000100124	MON	-0.0045	0.99	0.48088	0.6306	-0.003	0.57	0.377086	0.706109	Neither
ENSG00000100147	MON	0.0093	0.08	1.08183	0.27933	0.0054	0.14	1.37384	0.16949	Neither
ENSG00000100151	MON	0.13	2.3e-08	0.72272	0.469849	0.15	1.4e-09	1.36309	0.172854	Neither
ENSG00000100181	MON	-0.0043	0.85	0.29072	0.771265	-0.0044	0.87	0.215129	0.829667	Neither
ENSG00000100201	MON	0.41	2.3e-27	-0.15921	0.8735	0.42	3.1e-28	-0.31648	0.751638	Neither
ENSG00000100211	MON	0.05	0.00042	-0.69148	0.489263	0.054	0.00028	-0.834279	0.404124	Neither
ENSG00000100219	MON	0.28	6e-18	0.2302	0.817938	0.3	3.2e-19	0.225218	0.82181	Neither
ENSG00000100221	MON	0.036	0.0026	-1.71341	0.086637	0.025	0.011	-1.47738	0.139572	Neither
ENSG00000100239	MON	0.0043	0.16	-0.38834	0.697764	0.0026	0.21	-0.047544	0.962079	Neither
ENSG00000100242	MON	0.21	4.6e-13	-0.67108	0.502169	0.21	5e-13	-0.493386	0.62174	Neither
ENSG00000100243	MON	0.13	2.9e-08	-0.12572	0.899951	0.13	2.6e-08	-0.112823	0.910171	Neither
ENSG00000100266	MON	0.27	5.1e-17	-0.50067	0.616605	0.24	2.3e-15	-1.09213	0.274778	Neither
ENSG00000100280	MON	0.011	0.062	0.16211	0.871218	0.0051	0.14	-0.034885	0.972171	Neither
ENSG00000100284	MON	0.13	2.9e-08	0.87474	0.381714	0.088	3.6e-06	0.607614	0.543443	Neither
ENSG00000100285	MON	0.064	7.9e-05	-0.63278	0.526877	0.072	2.8e-05	-0.761048	0.446628	Neither
ENSG00000100288	MON	0.15	1.3e-09	-1.37845	0.168065	0.13	1e-08	-1.16646	0.243429	Neither
ENSG00000100290	MON	-0.0041	0.77	-0.53489	0.592727	-0.0044	0.88	-0.357651	0.720604	Neither
ENSG00000100296	MON	-0.0012	0.39	-0.14483	0.884842	-0.00059	0.35	0.016969	0.986461	Neither
ENSG00000100297	MON	0.14	4.5e-09	-1.8488	0.064487	0.17	1.6e-10	-2.37144	0.017719	Neither
ENSG00000100299	MON	0.1	6.9e-07	1.83125	0.067063	0.11	4.2e-07	1.3467	0.178078	Neither
ENSG00000100300	MON	0.23	1.1e-14	0.54887	0.583098	0.2	1e-12	1.10254	0.270228	Neither
ENSG00000100304	MON	-0.0022	0.47	0.56087	0.574889	0.0059	0.13	0.739179	0.459799	Neither
ENSG00000100321	MON	0.19	4.4e-12	-0.36785	0.712982	0.2	1.8e-12	-0.41224	0.680164	Neither
ENSG00000100325	MON	0.086	4.9e-06	0.31055	0.756145	0.031	0.0047	0.630822	0.528157	Neither
ENSG00000100330	MON	0.0068	0.11	0.62319	0.533157	0.032	0.0042	0.399747	0.689343	Neither
ENSG00000100347	MON	0.3	4.5e-19	-0.65583	0.511931	0.27	6e-17	-0.663498	0.507011	Neither
ENSG00000100350	MON	0.12	8.8e-08	-0.24699	0.804916	0.12	3.7e-08	0.051022	0.959308	Neither
ENSG00000100353	MON	0.15	1.6e-09	-0.88892	0.374044	0.13	1.8e-08	-0.932681	0.350985	Neither
ENSG00000100360	MON	0.027	0.0083	1.94591	0.051666	0.023	0.013	1.40417	0.160268	Neither
ENSG00000100364	MON	-0.0043	0.82	0.14309	0.88622	-0.0045	0.91	0.587667	0.556756	Neither
ENSG00000100365	MON	0.08	1e-05	2.10895	0.034949	0.058	0.00015	1.45383	0.145992	Neither
ENSG00000100373	MON	-7.8e-07	0.32	1.59502	0.110707	0.0069	0.11	1.58451	0.113077	Neither
ENSG00000100376	MON	0.07	3.4e-05	1.33334	0.182419	0.074	2.2e-05	0.501744	0.615848	Neither
ENSG00000100393	MON	0.0017	0.24	-0.15181	0.879339	0.0018	0.24	-0.100408	0.92002	Neither
ENSG00000100413	MON	0.0057	0.13	-0.24692	0.804974	0.007	0.11	0.32399	0.745946	Neither
ENSG00000100417	MON	0.12	4.9e-08	-0.60579	0.544654	0.12	3.5e-08	-0.630492	0.528373	Neither
ENSG00000100418	MON	0.2	9.9e-13	0.70241	0.482426	0.18	3.7e-11	0.469616	0.638629	Neither
ENSG00000100422	MON	-0.0045	0.92	0.82682	0.408338	-0.0036	0.66	0.50922	0.610598	Neither
ENSG00000100426	MON	0.046	0.00077	-1.27426	0.20257	0.046	0.0007	-1.53246	0.12541	Neither
ENSG00000100429	MON	-0.0016	0.43	0.05305	0.957688	0.00098	0.27	-0.030989	0.975279	Neither
ENSG00000100441	MON	0.081	9.4e-06	1.3939	0.16335	0.085	5.4e-06	1.65437	0.09805	Neither
ENSG00000100445	MON	0.29	1.4e-18	0.32848	0.74255	0.34	1.1e-21	0.58505	0.55851	Neither
ENSG00000100448	MON	0.28	4.5e-18	-0.33674	0.73631	0.28	6.7e-18	0.05765	0.95403	Neither
ENSG00000100453	MON	0.05	0.00044	0.9209	0.3571	0.013	0.046	1.64388	0.1002	Neither
ENSG00000100461	MON	0.21	3e-13	0.75364	0.45107	0.22	7.5e-14	-0.05832	0.9535	Neither
ENSG00000100473	MON	0.27	4.9e-17	-0.62089	0.53467	0.28	1.2e-17	-0.66494	0.50609	Neither
ENSG00000100483	MON	0.14	2.4e-09	-1.90558	0.0567	0.12	3.7e-08	-2.01555	0.04385	Neither
ENSG00000100504	MON	0.079	1.2e-05	0.24962	0.80288	0.065	7e-05	-0.3395	0.73423	Neither
ENSG00000100519	MON	0.037	0.0023	-0.13809	0.89017	0.023	0.012	-0.36696	0.71365	Neither
ENSG00000100526	MON	0.01	0.07	0.80423	0.42127	0.013	0.051	0.71005	0.47767	Neither
ENSG00000100528	MON	0.21	1.9e-13	-1.89515	0.05807	0.22	4.9e-14	-1.6631	0.09629	Neither
ENSG00000100554	MON	0.53	1e-38	-0.23771	0.81211	0.53	2.8e-38	-0.37092	0.7107	Neither
ENSG00000100577	MON	0.039	0.0017	-0.28895	0.77262	0.048	0.00055	-0.29369	0.76899	Neither
ENSG00000100592	MON	0.25	1.5e-15	0.84315	0.39914	0.22	7.4e-14	1.04807	0.29461	Neither
ENSG00000100596	MON	0.064	7.5e-05	-0.72303	0.46966	0.063	8.2e-05	-0.92757	0.35363	Neither
ENSG00000100600	MON	0.037	0.0023	0.58173	0.56075	0.035	0.0028	1.17309	0.24076	Neither
ENSG00000100605	MON	0.076	1.8e-05	0.2567	0.79741	0.071	3.3e-05	0.33431	0.73814	Neither
ENSG00000100612	MON	-0.0039	0.71	0.01292	0.98969	-0.0039	0.72	0.0139	0.98891	Neither
ENSG00000100644	MON	0.0056	0.13	0.63196	0.52741	0.018	0.025	0.58497	0.55857	Neither
ENSG00000100697	MON	0.033	0.0039	0.91041	0.36261	0.029	0.0059	0.36421	0.7157	Neither
ENSG00000100714	MON	8e-05	0.31	-0.48367	0.62862	0.004	0.17	-0.19937	0.84198	Neither
ENSG00000100744	MON	0.29	1.5e-18	0.08559	0.93179	0.27	2.7e-17	0.21358	0.83087	Neither
ENSG00000100749	MON	0.0013	0.26	-1.9357	0.0529	-0.0015	0.41	-1.45599	0.1454	Neither
ENSG00000100764	MON	0.0042	0.16	-0.15632	0.87578	0.017	0.029	0.0541	0.95686	Neither
ENSG00000100767	MON	0.025	0.011	1.3333	0.18243	0.026	0.0095	0.5906	0.55479	Neither
ENSG00000100784	MON	0.0052	0.14	-0.15369	0.87785	-0.0021	0.46	-0.70949	0.47802	Neither
ENSG00000100814	MON	-0.0042	0.8	-0.14061	0.88818	0.036	0.0026	-0.08671	0.9309	Neither
ENSG00000100815	MON	0.067	5.4e-05	0.33312	0.73905	0.049	0.0005	0.73289	0.46362	Neither
ENSG00000100823	MON	0.016	0.034	-0.03469	0.97233	0.026	0.009	0.0163	0.987	Neither
ENSG00000100883	MON	0.11	2.6e-07	-1.57529	0.11519	0.1	4.8e-07	-1.26604	0.2055	Neither
ENSG00000100889	MON	0.0075	0.1	0.62855	0.52964	0.011	0.066	0.46219	0.64395	Neither
ENSG00000100890	MON	0.057	0.00018	-0.00188	0.9985	0.022	0.014	1.53751	0.12417	Neither
ENSG00000100902	MON	0.049	0.00051	-1.15493	0.24812	0.058	0.00017	-1.04767	0.29479	Neither
ENSG00000100918	MON	0.051	0.00039	-0.26869	0.78817	0.04	0.0016	0.11994	0.90453	Neither
ENSG00000100938	MON	0.00073	0.28	-0.50352	0.6146	-0.0036	0.66	1.42505	0.15414	Neither
ENSG00000100941	MON	0.011	0.061	-2.55798	0.01053	0.028	0.0068	-2.37766	0.01742	Neither
ENSG00000100949	MON	0.14	5.6e-09	0.59417	0.5524	0.16	3.3e-10	0.40721	0.68385	Neither
ENSG00000100983	MON	0.063	9.1e-05	0.67649	0.49873	0.073	2.6e-05	0.13532	0.89236	Neither
ENSG00000100991	MON	0.45	9.9e-31	0.26587	0.79034	0.45	1.7e-30	0.30249	0.76228	Neither
ENSG00000100994	MON	0.52	2.4e-37	1.10986	0.26706	0.52	3.5e-37	0.95672	0.33871	Neither
ENSG00000100997	MON	0.21	3.6e-13	1.11456	0.26504	0.2	2.4e-12	0.96174	0.33618	Neither
ENSG00000101017	MON	0.0011	0.27	0.41754	0.67628	0.0049	0.15	0.60225	0.54701	Neither
ENSG00000101019	MON	0.31	1e-19	0.64245	0.52058	0.3	4e-19	0.64589	0.51835	Neither
ENSG00000101040	MON	0.0028	0.2	0.43661	0.6624	0.0053	0.14	-0.18003	0.85713	Neither
ENSG00000101052	MON	0.022	0.015	-0.26814	0.78859	0.018	0.024	-0.396	0.69211	Neither
ENSG00000101096	MON	-0.0039	0.71	0.80534	0.42062	-0.00031	0.34	0.09474	0.92452	Neither
ENSG00000101109	MON	0.059	0.00015	-0.50557	0.61316	0.067	5.5e-05	-0.7225	0.46999	Neither
ENSG00000101138	MON	-0.0044	0.9	0.0692	0.94483	-0.0039	0.71	-0.2898	0.77197	Neither
ENSG00000101150	MON	0.15	2.3e-09	-0.42865	0.66818	0.13	2.4e-08	-0.4861	0.6269	Neither
ENSG00000101158	MON	0.011	0.061	0.83929	0.40131	0.018	0.024	-0.09	0.92828	Neither
ENSG00000101160	MON	0.11	2.7e-07	0.27158	0.78595	0.13	2.4e-08	0.15716	0.87512	Neither
ENSG00000101188	MON	0.18	2e-11	0.96957	0.33226	0.2	8.1e-13	0.78498	0.43247	Neither
ENSG00000101189	MON	0.0051	0.14	0.54214	0.58772	-0.0039	0.71	1.90165	0.05722	Neither
ENSG00000101190	MON	0.14	5.3e-09	0.56824	0.56987	0.13	1.8e-08	1.04704	0.29508	Neither
ENSG00000101193	MON	0.0017	0.24	0.6989	0.48462	-0.0039	0.71	0.16316	0.87039	Neither
ENSG00000101213	MON	0.00072	0.28	-1.54697	0.12187	-7.5e-05	0.32	-1.36904	0.17099	Neither
ENSG00000101220	MON	-0.0011	0.38	0.10581	0.91573	-0.0044	0.9	0.02324	0.98146	Neither
ENSG00000101224	MON	0.0064	0.12	-2.06929	0.03852	0.015	0.039	-1.98206	0.04747	Neither
ENSG00000101236	MON	0.00062	0.29	-1.01961	0.30791	0.0022	0.22	0.80956	0.41819	Neither
ENSG00000101247	MON	0.011	0.06	0.61346	0.53957	0.019	0.021	0.25683	0.79731	Neither
ENSG00000101255	MON	0.1	4.4e-07	0.49747	0.61886	0.11	1.3e-07	0.73989	0.45937	Neither
ENSG00000101290	MON	0.33	2.8e-21	-1.60339	0.10885	0.33	1.7e-21	-1.64079	0.10084	Neither
ENSG00000101307	MON	0.28	4.8e-18	0.28576	0.77506	0.26	1.6e-16	0.30797	0.75811	Neither
ENSG00000101310	MON	0.28	4.5e-18	1.30977	0.19027	0.2	1.1e-12	1.00674	0.31406	Neither
ENSG00000101336	MON	-0.0016	0.42	-0.04304	0.96567	-0.0016	0.42	-0.07554	0.93979	Neither
ENSG00000101337	MON	0.098	1e-06	-1.34764	0.17777	0.059	0.00015	-1.87996	0.06011	Neither
ENSG00000101343	MON	0.053	0.00031	1.20907	0.22663	0.036	0.0024	1.50779	0.13161	Neither
ENSG00000101346	MON	0.055	0.00022	1.0394	0.29862	0.051	0.00038	1.09509	0.27348	Neither
ENSG00000101361	MON	0.0042	0.17	0.20414	0.83825	0.011	0.066	-0.00895	0.99286	Neither
ENSG00000101363	MON	-0.0013	0.4	0.74158	0.45834	-0.0015	0.41	0.5639	0.57283	Neither
ENSG00000101365	MON	0.0011	0.27	0.75157	0.45231	-0.002	0.46	0.39262	0.6946	Neither
ENSG00000101367	MON	0.0095	0.077	0.64511	0.51886	0.025	0.01	-0.00117	0.99907	Neither
ENSG00000101384	MON	0.036	0.0027	-2.79882	0.00513	0.024	0.012	-2.08175	0.03737	Neither
ENSG00000101421	MON	0.1	5e-07	-0.35908	0.71953	0.075	2e-05	-0.36334	0.71635	Neither
ENSG00000101425	MON	0.07	3.4e-05	0.85403	0.39309	0.048	0.00055	1.01611	0.30958	Neither
ENSG00000101439	MON	0.14	6.4e-09	0.0663	0.94714	0.11	1.4e-07	0.17645	0.85994	Neither
ENSG00000101442	MON	0.12	3.4e-08	1.31611	0.18814	0.11	1.6e-07	1.40423	0.16025	Neither
ENSG00000101444	MON	0.12	6.5e-08	0.99613	0.31919	0.11	2.3e-07	1.14868	0.25069	Neither
ENSG00000101445	MON	0.27	2e-17	1.73188	0.0833	0.29	1.1e-18	1.71269	0.08677	Neither
ENSG00000101457	MON	0.25	1.6e-15	0.45328	0.65035	0.24	7.7e-15	0.27	0.78716	Neither
ENSG00000101460	MON	0.0029	0.2	-0.25359	0.79981	0.0091	0.083	-0.12351	0.9017	Neither
ENSG00000101464	MON	0.025	0.011	1.75122	0.07991	0.021	0.016	1.0687	0.2852	Neither
ENSG00000101473	MON	0.0049	0.15	0.95477	0.33969	0.018	0.024	1.2685	0.20462	Neither
ENSG00000101474	MON	0.11	2.9e-07	0.41187	0.68043	0.092	2.3e-06	0.36607	0.71431	Neither
ENSG00000101544	MON	-0.0043	0.85	0.04761	0.96203	-0.0027	0.53	-0.75761	0.44868	Neither
ENSG00000101557	MON	0.057	0.00018	0.26994	0.78721	0.061	0.00011	0.28193	0.778	Neither
ENSG00000101574	MON	0.058	0.00015	-0.67746	0.49812	0.071	3e-05	-0.67661	0.49865	Neither
ENSG00000101605	MON	-0.0045	0.93	0.87747	0.38023	-0.0044	0.89	1.37067	0.17048	Neither
ENSG00000101608	MON	0.13	1.3e-08	1.66409	0.09609	0.12	8.1e-08	2.1647	0.03041	Neither
ENSG00000101639	MON	-0.0041	0.78	0.17977	0.85733	-0.0036	0.65	-0.30768	0.75832	Neither
ENSG00000101654	MON	0.11	3.8e-07	0.03593	0.97134	0.14	5e-09	-0.52265	0.60122	Neither
ENSG00000101665	MON	-0.0044	0.89	-0.30233	0.7624	-0.0035	0.64	-0.50902	0.61074	Neither
ENSG00000101746	MON	-0.0021	0.47	0.25982	0.795	0.0031	0.19	0.89194	0.37243	Neither
ENSG00000101752	MON	0.0068	0.11	-1.08689	0.27709	0.012	0.052	-0.93521	0.34968	Neither
ENSG00000101773	MON	0.12	3.6e-08	1.36726	0.17154	0.11	4e-07	1.95687	0.05036	Neither
ENSG00000101782	MON	0.28	9.4e-18	0.21559	0.8293	0.27	2.5e-17	0.30913	0.75722	Neither
ENSG00000102445	MON	0.12	3.7e-08	-0.53217	0.595	0.16	3.2e-10	-0.14493	0.884766	Neither
ENSG00000102452	MON	0.0016	0.25	-1.04143	0.298	0.003	0.2	-1.05397	0.291895	Neither
ENSG00000102554	MON	0.0056	0.14	-1.17883	0.238	0.01	0.07	-1.38353	0.166504	Neither
ENSG00000102572	MON	0.0087	0.087	0.11786	0.906	0.0049	0.15	-0.15549	0.876438	Neither
ENSG00000102575	MON	0.43	5.2e-29	0.553196	0.580129	0.4	2.9e-26	0.50752	0.611791	Neither
ENSG00000102595	MON	0.044	0.00097	0.81583	0.415	0.066	5.7e-05	1.3435	0.179111	Neither
ENSG00000102699	MON	0.07	3.4e-05	-0.69217	0.489	0.076	1.7e-05	-0.72085	0.471	Neither
ENSG00000102710	MON	-0.0032	0.59	-0.1631	0.87	-0.00083	0.37	0.03867	0.969154	Neither
ENSG00000102743	MON	0.012	0.056	1.01867	0.308	0.031	0.0047	0.9742	0.329956	Neither
ENSG00000102753	MON	0.0035	0.18	-1.28972	0.197	0.0082	0.093	-1.09792	0.272241	Neither
ENSG00000102760	MON	0.051	0.00039	1.63995	0.101	0.055	0.00022	2.02033	0.043349	Neither
ENSG00000102763	MON	0.057	0.00018	0.56534	0.572	0.039	0.0018	0.65295	0.513792	Neither
ENSG00000102781	MON	-0.0011	0.39	0.13205	0.895	-0.0038	0.69	-0.54454	0.586072	Neither
ENSG00000102786	MON	0.0086	0.088	-1.72318	0.0849	0.0054	0.14	-2.36753	0.017907	Neither
ENSG00000102796	MON	0.038	0.0019	-0.23403	0.815	0.04	0.0016	-0.41544	0.677819	Neither
ENSG00000102805	MON	0.0096	0.077	0.98884	0.323	0.037	0.0021	0.62886	0.529438	Neither
ENSG00000102871	MON	-0.0028	0.54	0.02582	0.9794	-0.0021	0.47	1.28485	0.198846	Neither
ENSG00000102882	MON	0.036	0.0027	-1.73354	0.083	0.041	0.0014	-1.68125	0.092715	Neither
ENSG00000102886	MON	-0.0042	0.79	-0.03209	0.9744	-0.0027	0.53	-0.15034	0.880495	Neither
ENSG00000102893	MON	0.029	0.0061	-0.38168	0.7027	0.038	0.002	0.17926	0.857737	Neither
ENSG00000102897	MON	0.19	2.6e-12	-0.36384	0.71598	0.17	7.9e-11	0.37727	0.705971	Neither
ENSG00000102898	MON	0.021	0.018	1.27394	0.20268	0.015	0.039	0.50914	0.610655	Neither
ENSG00000102910	MON	0.059	0.00015	0.12652	0.89932	0.039	0.0017	-0.02863	0.977157	Neither
ENSG00000102921	MON	0.06	0.00012	-2.32176	0.02025	0.067	5.2e-05	-1.28435	0.199021	Neither
ENSG00000102931	MON	0.027	0.008	-0.61353	0.53952	0.047	0.00063	-0.86028	0.389635	Neither
ENSG00000102977	MON	0.028	0.0071	0.09415	0.92499	0.024	0.012	-0.47166	0.637169	Neither
ENSG00000102978	MON	0.0032	0.19	0.45899	0.64624	-0.00084	0.37	-0.11171	0.911054	Neither
ENSG00000103024	MON	-0.0031	0.58	-1.02403	0.30582	-0.0042	0.81	-1.22471	0.220686	Neither
ENSG00000103047	MON	0.0041	0.17	-0.98624	0.32401	0.0089	0.084	-0.93721	0.34865	Neither
ENSG00000103051	MON	0.037	0.0021	-0.68719	0.49196	0.038	0.0019	-0.94564	0.344332	Neither
ENSG00000103064	MON	0.29	2.4e-18	-1.4612	0.14396	0.3	2.2e-19	-0.94167	0.346362	Neither
ENSG00000103066	MON	0.00048	0.29	1.44019	0.14981	-0.0031	0.58	2.34424	0.019066	Neither
ENSG00000103111	MON	0.024	0.012	0.8845	0.37643	0.033	0.0038	0.55007	0.582268	Neither
ENSG00000103121	MON	0.24	4.2e-15	1.13539	0.25621	0.25	4.4e-16	0.5641	0.572685	Neither
ENSG00000103126	MON	0.22	1.3e-13	0.07788	0.93792	0.22	8.6e-14	-0.22328	0.823316	Neither
ENSG00000103148	MON	0.14	3.2e-09	-1.31996	0.18685	0.12	4.2e-08	-1.30959	0.190334	Neither
ENSG00000103160	MON	0.0019	0.23	0.5367	0.59148	0.0043	0.16	-0.48614	0.626867	Neither
ENSG00000103174	MON	0.059	0.00015	-0.71152	0.47676	0.046	0.00072	-1.19765	0.231054	Neither
ENSG00000103194	MON	-0.0045	0.94	-0.57059	0.56828	-0.0043	0.84	-0.44316	0.657647	Neither
ENSG00000103196	MON	0.031	0.0048	-0.87096	0.38378	0.018	0.024	-1.16873	0.242511	Neither
ENSG00000103199	MON	-0.0017	0.43	1.86383	0.06235	0.018	0.025	0.79232	0.428175	Neither
ENSG00000103202	MON	0.086	5.1e-06	-0.84409	0.39862	0.078	1.3e-05	-0.97274	0.330681	Neither
ENSG00000103249	MON	0.14	5.4e-09	-2.07267	0.0382	0.11	3.9e-07	-2.08159	0.03738	Neither
ENSG00000103257	MON	-0.0037	0.67	-0.49058	0.62372	0.0062	0.12	-0.41418	0.678743	Neither
ENSG00000103264	MON	0.23	2.3e-14	1.42882	0.15305	0.17	8.6e-11	1.37069	0.170473	Neither
ENSG00000103313	MON	0.5	4.9e-35	1.2819	0.19988	0.49	3.1e-34	1.33948	0.180413	Neither
ENSG00000103335	MON	-0.0045	0.99	-0.80653	0.41994	-0.0044	0.86	-1.09041	0.275532	Neither
ENSG00000103342	MON	0.12	9.4e-08	-0.5005	0.61673	0.073	2.6e-05	-0.98372	0.325256	Neither
ENSG00000103353	MON	-0.0033	0.61	0.57085	0.5681	-0.0022	0.47	0.16	0.872878	Neither
ENSG00000103363	MON	0.009	0.083	-1.20497	0.22821	-0.0028	0.53	-1.10538	0.268997	Neither
ENSG00000103365	MON	0.088	3.5e-06	0.43264	0.66527	0.062	0.0001	-0.34263	0.731876	Neither
ENSG00000103472	MON	0.068	4.8e-05	1.29474	0.19541	0.044	0.00092	0.7614	0.446417	Neither
ENSG00000103479	MON	0.26	1.2e-16	0.2433	0.80777	0.27	5.1e-17	0.31594	0.752049	Neither
ENSG00000103489	MON	0.19	5.8e-12	-0.45156	0.65158	0.24	5.2e-15	-0.7345	0.462643	Neither
ENSG00000103507	MON	0.056	0.00021	-0.92599	0.35445	0.058	0.00016	-1.54591	0.122126	Neither
ENSG00000103510	MON	0.059	0.00014	-0.44256	0.65808	0.05	0.00043	-1.26913	0.204396	Neither
ENSG00000103540	MON	0.043	0.0011	-1.02083	0.30734	0.02	0.019	-1.63983	0.101041	Neither
ENSG00000103544	MON	0.23	9.1e-15	0.46201	0.64407	0.21	2.8e-13	0.61481	0.538679	Neither
ENSG00000103549	MON	-0.0045	0.93	-1.57777	0.11462	-0.0029	0.55	-1.85265	0.063933	Neither
ENSG00000103550	MON	0.16	5e-10	2.17568	0.02958	0.16	4.8e-10	2.02912	0.042447	Neither
ENSG00000103591	MON	0.57	3.2e-43	-0.65287	0.51384	0.58	8.9e-44	-0.740674	0.459	Neither
ENSG00000103642	MON	0.25	6.1e-16	-0.92436	0.355296	0.24	3.2e-15	-0.865959	0.387	Neither
ENSG00000103653	MON	0.028	0.0073	-1.04448	0.296263	0.035	0.003	-1.60865	0.108	Neither
ENSG00000103671	MON	0.012	0.055	-0.19674	0.844034	0.016	0.032	-0.232354	0.816	Neither
ENSG00000103723	MON	0.0065	0.12	1.16469	0.244145	0.0095	0.078	0.701693	0.483	Neither
ENSG00000103811	MON	0.041	0.0014	-1.04024	0.298228	0.033	0.0038	-1.11548	0.265	Neither
ENSG00000103852	MON	-0.0044	0.87	-0.9962	0.319153	-0.0045	0.92	-1.00484	0.315	Neither
ENSG00000103876	MON	0.0088	0.085	0.3305	0.741023	0.0072	0.11	0.839886	0.401	Neither
ENSG00000103932	MON	0.18	1.4e-11	1.25022	0.21122	0.12	6.7e-08	1.45408	0.146	Neither
ENSG00000103942	MON	0.21	1.9e-13	0.37708	0.706114	0.22	5.4e-14	0.40848	0.683	Neither
ENSG00000103966	MON	0.081	8.9e-06	0.00404	0.996776	0.067	5e-05	-0.064966	0.948	Neither
ENSG00000103994	MON	0.012	0.059	-0.69636	0.486206	0.016	0.033	-0.742225	0.458	Neither
ENSG00000103995	MON	0.06	0.00012	-0.1793	0.857701	0.067	5.2e-05	-0.046827	0.963	Neither
ENSG00000104043	MON	0.18	3.3e-11	-0.4655	0.641575	0.15	1.5e-09	-0.56278	0.574	Neither
ENSG00000104047	MON	0.03	0.0052	-0.59829	0.549648	0.031	0.0046	-0.577245	0.564	Neither
ENSG00000104081	MON	0.0031	0.19	0.00534	0.995737	0.0023	0.22	0.479826	0.631	Neither
ENSG00000104131	MON	0.11	1.3e-07	-0.16168	0.871557	0.11	2.4e-07	-0.231023	0.817	Neither
ENSG00000104133	MON	0.064	7.4e-05	-1.77114	0.076537	0.11	2.8e-07	-1.862	0.0626	Neither
ENSG00000104147	MON	-0.0045	0.97	-0.13366	0.893673	-0.0024	0.5	0.050064	0.96	Neither
ENSG00000104164	MON	0.2	1.1e-12	2.40959	0.01597	0.19	3.9e-12	2.46845	0.0136	Neither
ENSG00000104205	MON	0.066	5.6e-05	1.26829	0.20469	0.083	7e-06	0.795719	0.4262	Neither
ENSG00000104219	MON	0.016	0.031	-0.239084	0.81104	0.023	0.013	0.327383	0.74338	Neither
ENSG00000104231	MON	0.14	5.5e-09	-0.677772	0.49792	0.16	2e-10	-1.13655	0.25573	Neither
ENSG00000104267	MON	0.024	0.012	0.087017	0.93066	0.028	0.0067	-0.139759	0.88885	Neither
ENSG00000104312	MON	-0.0037	0.67	1.04891	0.29422	-0.0044	0.9	0.779424	0.43573	Neither
ENSG00000104320	MON	0.042	0.0012	0.202147	0.8398	0.042	0.0012	0.886986	0.37509	Neither
ENSG00000104324	MON	0.38	5.2e-25	-1.40185	0.16096	0.39	1.5e-25	-1.25965	0.20779	Neither
ENSG00000104325	MON	-0.0011	0.39	-0.198413	0.84272	-0.0043	0.83	1.14638	0.25164	Neither
ENSG00000104331	MON	-0.0016	0.42	0.8907	0.37309	0.001	0.27	0.916707	0.3593	Neither
ENSG00000104341	MON	0.0086	0.088	0.175925	0.86035	0.0015	0.25	0.218371	0.82714	Neither
ENSG00000104361	MON	0.22	4.5e-14	-1.07043	0.28443	0.22	4.5e-14	-1.29592	0.195	Neither
ENSG00000104375	MON	-0.0031	0.58	0.473772	0.63566	-0.0028	0.54	0.541572	0.58811	Neither
ENSG00000104381	MON	0.024	0.012	0.500651	0.61662	0.028	0.0069	1.25592	0.20914	Neither
ENSG00000104388	MON	0.0088	0.086	1.54321	0.12278	0.0011	0.27	1.23931	0.21523	Neither
ENSG00000104419	MON	0.17	4.8e-11	-0.033772	0.97306	0.15	1.3e-09	0.07735	0.93835	Neither
ENSG00000104427	MON	0.56	5.1e-42	-0.624402	0.53236	0.57	2.1e-42	-0.319145	0.74962	Neither
ENSG00000104432	MON	0.041	0.0013	-0.135866	0.89193	0.019	0.023	-0.31437	0.75324	Neither
ENSG00000104442	MON	0.061	0.00011	1.00096	0.31685	0.039	0.0018	1.113	0.26571	Neither
ENSG00000104447	MON	0.062	9.4e-05	0.364815	0.71525	0.059	0.00014	0.587681	0.55675	Neither
ENSG00000104450	MON	0.36	1.7e-23	1.73028	0.08358	0.36	1.2e-23	1.7	0.08913	Neither
ENSG00000104472	MON	0.28	6.5e-18	-0.670596	0.50248	0.29	1.9e-18	-0.815148	0.41499	Neither
ENSG00000104490	MON	0.028	0.0068	0.997615	0.31847	0.013	0.05	0.61977	0.53541	Neither
ENSG00000104497	MON	0.16	2.8e-10	1.50692	0.13183	0.16	3.6e-10	1.57563	0.11511	Neither
ENSG00000104518	MON	0.18	1.8e-11	-0.417832	0.67607	0.17	8e-11	-0.138551	0.8898	Neither
ENSG00000104522	MON	-0.0038	0.69	0.168217	0.86641	-0.004	0.75	0.10899	0.91321	Neither
ENSG00000104549	MON	-0.0039	0.72	1.27696	0.20162	0.00017	0.31	1.07636	0.28177	Neither
ENSG00000104626	MON	0.16	4.2e-10	0.223539	0.82312	0.14	3.3e-09	0.361187	0.71796	Neither
ENSG00000104660	MON	0.25	1.8e-15	0.350273	0.72613	0.16	3.8e-10	-0.01939	0.98453	Neither
ENSG00000104695	MON	0.0026	0.21	-0.172538	0.86301	0.0029	0.2	0.076028	0.9394	Neither
ENSG00000104714	MON	0.18	2e-11	-1.48001	0.13887	0.18	1.5e-11	-1.68443	0.0921	Neither
ENSG00000104731	MON	0.00017	0.31	1.20255	0.22915	0.0072	0.11	0.91424	0.360592	Neither
ENSG00000104763	MON	0.087	4.3e-06	-0.623665	0.53285	0.091	2.5e-06	-0.969117	0.33249	Neither
ENSG00000104774	MON	-0.00057	0.35	1.35994	0.173848	-0.00056	0.35	1.04101	0.297872	Neither
ENSG00000104783	MON	0.26	1.3e-16	-1.01009	0.312453	0.22	9.8e-14	-1.10821	0.267772	Neither
ENSG00000104805	MON	0.37	1.7e-24	0.177599	0.859038	0.36	1e-23	0.21929	0.826427	Neither
ENSG00000104812	MON	-0.0014	0.41	-1.98143	0.047543	0.016	0.031	-2.16443	0.030432	Neither
ENSG00000104814	MON	0.14	2.7e-09	-0.966922	0.333583	0.13	2.2e-08	-0.8985	0.368921	Neither
ENSG00000104823	MON	-0.0044	0.88	-1.10422	0.269497	-0.0037	0.68	0.06867	0.945251	Neither
ENSG00000104824	MON	0.017	0.03	2.62337	0.008707	0.041	0.0014	0.58899	0.555865	Neither
ENSG00000104835	MON	0.38	6.9e-25	-2.10568	0.035232	0.37	4.1e-24	-2.04825	0.040536	Neither
ENSG00000104863	MON	0.067	5.3e-05	-0.445512	0.65595	0.064	7.5e-05	-0.95066	0.341778	Neither
ENSG00000104870	MON	-0.0041	0.77	0.649148	0.516243	-0.0012	0.39	-0.34392	0.730905	Neither
ENSG00000104879	MON	0.13	1.3e-08	-0.888475	0.374285	0.12	3.9e-08	-0.739	0.459909	Neither
ENSG00000104880	MON	-0.0044	0.88	-0.027765	0.97785	-0.004	0.74	-0.49412	0.621223	Neither
ENSG00000104883	MON	0.058	0.00016	-0.167174	0.867233	0.072	2.8e-05	-0.16644	0.86781	Neither
ENSG00000104894	MON	0.061	0.00011	0.661182	0.508496	0.066	5.9e-05	0.49122	0.623274	Neither
ENSG00000104897	MON	0.092	2.1e-06	-0.847048	0.396968	0.051	0.00039	-0.77111	0.440644	Neither
ENSG00000104921	MON	0.038	0.0019	1.01732	0.309001	0.026	0.0088	0.86938	0.384637	Neither
ENSG00000104969	MON	0.019	0.022	1.41345	0.157522	0.031	0.0046	1.1898	0.234123	Neither
ENSG00000104972	MON	0.27	2.8e-17	-0.352978	0.724105	0.28	7.8e-18	-0.10505	0.916336	Neither
ENSG00000104973	MON	-0.0045	0.99	1.50678	0.131867	-0.0041	0.78	1.51649	0.129396	Neither
ENSG00000104974	MON	0.33	1.3e-21	-0.849939	0.395359	0.29	3.3e-18	-1.14822	0.250878	Neither
ENSG00000104976	MON	-0.0045	0.92	1.14264	0.253188	0.0021	0.23	0.97583	0.329147	Neither
ENSG00000105048	MON	0.039	0.0018	-0.686791	0.492214	0.042	0.0012	-0.53216	0.594616	Neither
ENSG00000105053	MON	0.36	8.2e-24	-1.74691	0.080653	0.38	1.1e-24	-1.55505	0.119935	Neither
ENSG00000105058	MON	0.0022	0.22	-0.93892	0.347772	-0.0001	0.32	-0.67271	0.501134	Neither
ENSG00000105072	MON	-0.003	0.56	0.799882	0.423779	-0.0029	0.56	0.57082	0.568124	Neither
ENSG00000105127	MON	0.041	0.0013	-0.38384	0.701097	0.033	0.0038	-0.43519	0.663425	Neither
ENSG00000105185	MON	0.082	7.7e-06	-0.520479	0.60273	0.081	8.6e-06	-0.5903	0.55499	Neither
ENSG00000105186	MON	0.2	1.9e-12	0.957095	0.33852	0.17	1.4e-10	0.81212	0.416722	Neither
ENSG00000105193	MON	0.047	0.00065	2.07364	0.038112	0.035	0.0027	1.48559	0.137387	Neither
ENSG00000105202	MON	0.0021	0.23	-0.16964	0.865293	0.0027	0.21	-0.52078	0.60252	Neither
ENSG00000105223	MON	0.081	9.2e-06	0.009665	0.992289	0.075	1.9e-05	0.12114	0.903582	Neither
ENSG00000105258	MON	0.13	2.2e-08	-1.09116	0.275202	0.11	2.5e-07	-1.39906	0.161795	Neither
ENSG00000105281	MON	0.069	4.2e-05	-0.64493	0.518973	0.12	4.3e-08	-0.14989	0.880848	Neither
ENSG00000105287	MON	0.0034	0.19	0.425562	0.670427	0.0057	0.13	0.42897	0.667942	Neither
ENSG00000105339	MON	0.13	2.2e-08	0.223297	0.8233	0.11	1.4e-07	0.206142	0.83668	Neither
ENSG00000105341	MON	0.035	0.0027	0.409964	0.681833	0.034	0.0033	1.34346	0.179123	Neither
ENSG00000105352	MON	0.15	6.2e-10	-1.30422	0.192158	0.15	8.3e-10	-1.1822	0.237125	Neither
ENSG00000105371	MON	0.064	8e-05	1.23607	0.216433	0.072	2.9e-05	1.41165	0.158053	Neither
ENSG00000105372	MON	0.0036	0.18	0.542776	0.587284	0.015	0.036	0.42756	0.668973	Neither
ENSG00000105373	MON	0.04	0.0014	0.176565	0.85985	0.044	0.00092	-0.50974	0.610231	Neither
ENSG00000105383	MON	0.034	0.0032	0.074999	0.940215	0.053	0.00032	0.85111	0.39471	Neither
ENSG00000105393	MON	-0.0034	0.62	0.037309	0.970238	0.0079	0.097	-0.00884	0.992944	Neither
ENSG00000105397	MON	0.21	1.9e-13	-0.283887	0.776497	0.19	2.9e-12	-0.17414	0.861755	Neither
ENSG00000105404	MON	0.031	0.0048	0.921486	0.356797	0.039	0.0018	0.88333	0.377056	Neither
ENSG00000105443	MON	0.041	0.0013	-0.095656	0.923794	0.016	0.031	-0.03662	0.970791	Neither
ENSG00000105447	MON	0.19	2.6e-12	1.04564	0.295729	0.2	2.1e-12	1.18316	0.236746	Neither
ENSG00000105472	MON	0.01	0.069	0.107578	0.91433	-0.00075	0.36	0.1557	0.876273	Neither
ENSG00000105483	MON	0.41	3.7e-27	1.26178	0.207026	0.4	1.3e-26	1.20703	0.227422	Neither
ENSG00000105497	MON	0.23	1.1e-14	0.111476	0.911239	0.2	1.2e-12	-0.24348	0.807636	Neither
ENSG00000105499	MON	0.43	7.4e-29	0.789663	0.429725	0.42	1.6e-28	0.75181	0.452167	Neither
ENSG00000105501	MON	0.067	5e-05	0.310385	0.756268	0.053	0.00032	0.34851	0.727458	Neither
ENSG00000105518	MON	0.0057	0.13	0.147696	0.882583	0.0046	0.16	0.64153	0.521175	Neither
ENSG00000105520	MON	0.051	0.00041	-0.743283	0.457311	0.065	6.8e-05	-0.89672	0.369866	Neither
ENSG00000105552	MON	0.008	0.096	-0.062745	0.94997	0.012	0.052	0.06864	0.945278	Neither
ENSG00000105568	MON	0.02	0.019	-0.957426	0.338352	0.014	0.04	-1.40081	0.161272	Neither
ENSG00000105583	MON	0.0065	0.12	-3.10489	0.001903	0.006	0.13	-3.17647	0.001491	Neither
ENSG00000105609	MON	0.11	2.3e-07	-1.24673	0.212496	0.12	4e-08	-1.54559	0.122202	Neither
ENSG00000105612	MON	0.14	8.3e-09	-0.187288	0.851435	0.13	1.1e-08	-0.35384	0.723456	Neither
ENSG00000105618	MON	0.088	3.8e-06	-0.067505	0.946179	0.082	8.3e-06	-0.15717	0.875113	Neither
ENSG00000105619	MON	0.17	1.4e-10	-0.439404	0.660368	0.17	5e-11	-0.67637	0.498806	Neither
ENSG00000105640	MON	0.13	1e-08	-0.53908	0.589831	0.12	1.1e-07	-0.36999	0.711392	Neither
ENSG00000105656	MON	0.04	0.0016	-0.399134	0.689795	0.032	0.0043	-0.40139	0.688132	Neither
ENSG00000105699	MON	0.00093	0.27	0.326444	0.744088	-0.0045	1	0.02879	0.977031	Neither
ENSG00000105726	MON	0.13	1.9e-08	0.806151	0.420156	0.15	6.7e-10	0.92218	0.356433	Neither
ENSG00000105750	MON	0.15	6.3e-10	-0.114148	0.909121	0.12	3.3e-08	-0.14682	0.883273	Neither
ENSG00000105778	MON	0.22	9.9e-14	-0.817165	0.41383	0.2	8.5e-13	-0.71788	0.473	Neither
ENSG00000105793	MON	-0.00028	0.33	0.419583	0.67479	-0.0035	0.65	0.55094	0.582	Neither
ENSG00000105829	MON	0.13	2.4e-08	2.93945	0.00329	0.11	1.3e-07	2.98081	0.00287	Neither
ENSG00000105851	MON	0.069	4.3e-05	-0.865402	0.38682	0.065	6.7e-05	-0.98959	0.322	Neither
ENSG00000105854	MON	0.47	2e-32	0.562648	0.57367	0.45	1.1e-30	0.69961	0.484	Neither
ENSG00000105856	MON	0.042	0.0013	-1.1259	0.26021	0.039	0.0018	-1.13993	0.254	Neither
ENSG00000105865	MON	0.067	5e-05	1.04328	0.29682	0.058	0.00017	0.8411	0.4	Neither
ENSG00000105875	MON	0.064	7.8e-05	-1.7122	0.08686	0.075	2e-05	-1.09065	0.275	Neither
ENSG00000105928	MON	0.36	1e-23	0.59695	0.55054	0.35	1.4e-22	0.60455	0.545	Neither
ENSG00000105939	MON	0.017	0.029	0.286076	0.77482	0.023	0.013	0.52001	0.603	Neither
ENSG00000105967	MON	-0.0029	0.55	1.31465	0.18863	-0.00058	0.35	0.97232	0.331	Neither
ENSG00000105983	MON	0.39	7.8e-26	1.80476	0.07111	0.39	1.7e-25	1.70449	0.0883	Neither
ENSG00000106003	MON	0.0031	0.19	-0.968851	0.33262	0.012	0.053	-1.6428	0.1	Neither
ENSG00000106004	MON	0.012	0.059	0.6368	0.52425	0.014	0.042	0.24087	0.81	Neither
ENSG00000106028	MON	-0.0033	0.6	0.557039	0.5775	0.021	0.017	0.67521	0.5	Neither
ENSG00000106034	MON	0.2	2e-12	-1.49807	0.13411	0.19	7.3e-12	-1.30533	0.192	Neither
ENSG00000106049	MON	0.058	0.00015	0.501846	0.61578	0.069	4.1e-05	0.68999	0.49	Neither
ENSG00000106052	MON	0.04	0.0016	0.391856	0.69516	0.032	0.0041	-0.12374	0.902	Neither
ENSG00000106066	MON	0.23	2.3e-14	-0.766358	0.44346	0.23	1.9e-14	-0.87242	0.383	Neither
ENSG00000106069	MON	-0.0009	0.37	0.330841	0.74076	0.0053	0.14	1.09809	0.272	Neither
ENSG00000106077	MON	0.11	2.3e-07	0.242085	0.80871	0.11	2.3e-07	0.15382	0.878	Neither
ENSG00000106105	MON	0.14	4.2e-09	-0.948548	0.34285	0.13	1.8e-08	-0.77512	0.438	Neither
ENSG00000106123	MON	-0.0021	0.47	-0.599628	0.54875	-0.0002	0.33	0.02716	0.978	Neither
ENSG00000106245	MON	0.027	0.0081	-0.797598	0.4251	0.017	0.03	-0.63366	0.526	Neither
ENSG00000106246	MON	0.42	5.8e-28	1.39354	0.16346	0.41	4.5e-27	1.33156	0.183	Neither
ENSG00000106261	MON	0.21	3.9e-13	0.68144	0.49559	0.21	6.1e-13	1.02146	0.307	Neither
ENSG00000106263	MON	0.031	0.0047	0.496284	0.61969	0.031	0.0049	0.28781	0.773	Neither
ENSG00000106266	MON	0.035	0.0028	0.023401	0.98133	0.054	0.00028	0.50177	0.616	Neither
ENSG00000106299	MON	0.052	0.00033	0.081166	0.93531	0.046	0.0007	0.04249	0.966	Neither
ENSG00000106305	MON	0.2	2.2e-12	0.366208	0.71421	0.19	7.9e-12	0.35132	0.725	Neither
ENSG00000106348	MON	-0.0039	0.73	0.193108	0.84687	-0.0045	0.93	0.39234	0.695	Neither
ENSG00000106355	MON	0.19	3.8e-12	0.376571	0.70649	0.15	8.1e-10	0.28188	0.778	Neither
ENSG00000106367	MON	0.0018	0.24	1.81482	0.06955	0.0021	0.23	0.52757	0.598	Neither
ENSG00000106392	MON	0.025	0.0097	-0.654016	0.5131	0.016	0.035	-0.25365	0.8	Neither
ENSG00000106399	MON	0.1	5.2e-07	1.0226	0.30649	0.15	1e-09	1.27942	0.201	Neither
ENSG00000106404	MON	0.11	2.1e-07	0.67512	0.4996	0.11	1.3e-07	1.61	0.107	Neither
ENSG00000106460	MON	0.15	2e-09	-0.326169	0.7443	0.14	2.7e-09	-0.33126	0.74	Neither
ENSG00000106524	MON	0.0052	0.14	0.117256	0.90666	0.0019	0.24	0.20077	0.841	Neither
ENSG00000106526	MON	0.0083	0.092	0.049394	0.96061	0.0064	0.12	0.28674	0.774	Neither
ENSG00000106546	MON	-0.0044	0.9	-0.231795	0.8167	0.00012	0.31	0.92494	0.355	Neither
ENSG00000106560	MON	0.035	0.0029	0.387341	0.6985	0.043	0.001	0.38038	0.704	Neither
ENSG00000106565	MON	0.36	1.9e-23	1.07835	0.28088	0.36	3e-23	1.06773	0.286	Neither
ENSG00000106588	MON	0.067	5.3e-05	0.171147	0.86411	0.074	2.2e-05	0.58818	0.556	Neither
ENSG00000106591	MON	0.17	1.2e-10	-0.013274	0.98941	0.16	5.4e-10	0.30428	0.761	Neither
ENSG00000106603	MON	0.093	2e-06	-1.75558	0.07916	0.087	4.1e-06	-2.23741	0.0253	Neither
ENSG00000106605	MON	0.35	8.5e-23	2.24162	0.02499	0.33	1.4e-21	2.17324	0.0298	Neither
ENSG00000106610	MON	0.23	3.4e-14	0.384851	0.70035	0.22	1.1e-13	0.47829	0.632	Neither
ENSG00000106615	MON	-0.0028	0.54	1.26428	0.20613	-0.0041	0.77	1.10367	0.27	Neither
ENSG00000106617	MON	0.0048	0.15	-2.49943	0.01244	0.018	0.026	-2.72422	0.00645	Neither
ENSG00000106665	MON	0.093	2e-06	-2.82475	0.00473	0.081	8.5e-06	-2.91858	0.00352	Neither
ENSG00000106683	MON	-0.00074	0.36	-1.2575	0.20857	0.0013	0.26	-1.22866	0.219	Neither
ENSG00000106723	MON	0.061	0.00011	-2.59381	0.00949	0.062	0.0001	-2.80753	0.00499	Neither
ENSG00000106733	MON	0.34	7.7e-22	-0.73737	0.461	0.33	2.5e-21	-0.842388	0.4	Neither
ENSG00000106771	MON	-0.0044	0.9	-1.5081	0.132	0.0007	0.28	-1.37722	0.168	Neither
ENSG00000106780	MON	0.14	6.7e-09	-0.54037	0.589	0.13	1.4e-08	-1.09898	0.272	Neither
ENSG00000106789	MON	0.071	3.3e-05	1.64329	0.1	0.087	4.4e-06	0.78387	0.433	Neither
ENSG00000106804	MON	0.23	1.5e-14	-1.24454	0.213	0.19	3.1e-12	-1.36954	0.171	Neither
ENSG00000106853	MON	0.051	0.00037	-0.31352	0.754	0.052	0.00036	-0.372641	0.709	Neither
ENSG00000106868	MON	0.4	2.1e-26	0.90514	0.365	0.39	9.5e-26	0.820316	0.412	Neither
ENSG00000106948	MON	0.047	0.00066	1.01128	0.312	0.032	0.0043	1.40443	0.16	Neither
ENSG00000106952	MON	0.096	1.4e-06	0.58185	0.561	0.078	1.3e-05	0.376135	0.707	Neither
ENSG00000106991	MON	0.11	3e-07	0.92397	0.356	0.12	7.4e-08	1.26794	0.205	Neither
ENSG00000107020	MON	0.021	0.017	0.76185	0.446	0.016	0.034	-0.506816	0.612	Neither
ENSG00000107021	MON	-0.0033	0.6	0.10204	0.919	-0.0034	0.62	0.512226	0.608	Neither
ENSG00000107099	MON	-0.00025	0.33	1.21955	0.223	-0.0022	0.48	0.89939	0.368	Neither
ENSG00000107104	MON	0.0066	0.12	0.37954	0.704	-0.0019	0.45	-0.044819	0.964	Neither
ENSG00000107201	MON	0.07	3.8e-05	-0.54906	0.583	0.087	4.4e-06	-1.08009	0.28	Neither
ENSG00000107242	MON	-0.0045	0.98	1.95915	0.0501	-0.0001	0.32	2.54986	0.0108	Neither
ENSG00000107262	MON	0.12	5.2e-08	-0.91729	0.359	0.13	8.7e-09	-1.48417	0.138	Neither
ENSG00000107263	MON	0.011	0.068	-1.57384	0.116	0.018	0.024	-1.95697	0.0504	Neither
ENSG00000107290	MON	0.064	7.3e-05	-0.65314	0.514	0.06	0.00013	-3.01782	0.00255	Neither
ENSG00000107338	MON	-0.0039	0.7	-1.20677	0.228	0.00035	0.3	-1.79811	0.0722	Neither
ENSG00000107371	MON	0.041	0.0013	-0.72467	0.469	0.071	3e-05	-0.033646	0.973	Neither
ENSG00000107372	MON	0.084	6.1e-06	0.19195	0.848	0.05	0.00046	0.365841	0.714	Neither
ENSG00000107438	MON	0.0055	0.14	-0.607	0.54406	0.0071	0.11	-1.69887	0.089343	Neither
ENSG00000107537	MON	0.097	1.1e-06	-1.27	0.20354	0.1	5e-07	-1.41309	0.15763	Neither
ENSG00000107551	MON	0.037	0.0022	-0.103	0.91766	0.039	0.0018	-1.04282	0.297033	Neither
ENSG00000107566	MON	0.039	0.0016	-0.839	0.40146	0.06	0.00012	-0.75	0.453256	Neither
ENSG00000107593	MON	0.43	1.9e-29	-0.975	0.32954	0.42	1.5e-28	-0.9429	0.345733	Neither
ENSG00000107614	MON	0.082	8.2e-06	-0.311	0.75558	0.072	2.9e-05	-0.01393	0.988889	Neither
ENSG00000107672	MON	0.0094	0.079	-0.3	0.76398	0.0067	0.12	-0.22433	0.822498	Neither
ENSG00000107679	MON	0.015	0.038	-0.821	0.41191	0.014	0.04	-0.31826	0.750289	Neither
ENSG00000107736	MON	0.089	3.1e-06	-0.38	0.70371	0.096	1.3e-06	-0.56994	0.568719	Neither
ENSG00000107738	MON	0.028	0.0074	-0.27	0.78692	0.041	0.0014	-0.81684	0.414022	Neither
ENSG00000107745	MON	0.0081	0.095	0.707	0.47935	0.011	0.066	1.64654	0.099652	Neither
ENSG00000107771	MON	0.075	2e-05	0.107	0.91483	0.079	1.2e-05	-0.26079	0.794253	Neither
ENSG00000107789	MON	0.099	9.4e-07	-0.283	0.77696	0.12	5.4e-08	0.1298	0.896723	Neither
ENSG00000107796	MON	0.49	5.7e-35	0.711	0.47704	0.49	3.9e-34	0.81874	0.412935	Neither
ENSG00000107798	MON	0.3	4.7e-19	-0.638	0.5237	0.24	5.5e-15	-1.27924	0.200812	Neither
ENSG00000107833	MON	-0.0037	0.67	-1.04	0.29716	0.00092	0.27	-0.54657	0.584671	Neither
ENSG00000107890	MON	0.0047	0.15	0.471	0.63797	0.0029	0.2	-0.22785	0.819764	Neither
ENSG00000107902	MON	0.27	1.9e-17	0.0694	0.94469	0.22	4.8e-14	-0.18865	0.850367	Neither
ENSG00000107929	MON	0.011	0.065	0.646	0.51821	-0.00098	0.38	0.61201	0.540531	Neither
ENSG00000107937	MON	0.045	0.00084	0.411	0.68083	0.037	0.0023	0.92878	0.353001	Neither
ENSG00000107951	MON	0.055	0.00023	0.343	0.73133	0.045	0.00081	0.5215	0.602016	Neither
ENSG00000107957	MON	-0.0042	0.78	0.148	0.88253	-0.0037	0.67	0.27242	0.785298	Neither
ENSG00000107959	MON	0.13	1.9e-08	-1.53	0.12571	0.11	2.4e-07	-1.92088	0.054747	Neither
ENSG00000108018	MON	0.0065	0.12	0.414	0.67873	0.0069	0.11	0.34791	0.72791	Neither
ENSG00000108064	MON	0.24	4e-15	-0.661	0.50862	0.24	5.6e-15	-0.79329	0.427606	Neither
ENSG00000108091	MON	-0.0044	0.89	1.15	0.25049	0.0015	0.25	1.33567	0.181656	Neither
ENSG00000108107	MON	0.35	1.2e-22	0.738995	0.45991	0.37	1.2e-24	0.42988	0.667284	Neither
ENSG00000108219	MON	0.11	2.6e-07	-0.964	0.33525	0.13	1.1e-08	-1.20062	0.229899	Neither
ENSG00000108244	MON	0.0082	0.093	0.07496	0.94025	0.017	0.027	0.16905	0.866	Neither
ENSG00000108256	MON	-0.0028	0.54	0.48669	0.626476	-0.004	0.74	-0.08204	0.935	Neither
ENSG00000108306	MON	-0.004	0.74	0.77673	0.437319	-0.0045	0.96	0.29126	0.771	Neither
ENSG00000108344	MON	0.045	0.00079	0.94836	0.342946	0.017	0.03	1.36848	0.171	Neither
ENSG00000108349	MON	0.031	0.0047	1.76885	0.076919	0.045	0.00082	1.44366	0.149	Neither
ENSG00000108384	MON	0.55	1.5e-40	1.87342	0.06101	0.55	1.1e-40	1.79753	0.0723	Neither
ENSG00000108387	MON	0.0055	0.14	-3.43614	0.00059	0.031	0.0045	-2.73417	0.00625	Neither
ENSG00000108395	MON	0.096	1.4e-06	0.64431	0.519372	0.12	6.4e-08	0.41135	0.681	Neither
ENSG00000108405	MON	0.42	1.7e-28	-0.63842	0.523202	0.41	1.4e-27	-0.6436	0.52	Neither
ENSG00000108423	MON	0.0071	0.11	1.60551	0.108382	0.0056	0.13	1.35349	0.176	Neither
ENSG00000108439	MON	0.12	4.9e-08	0.15133	0.879713	0.12	4.1e-08	-0.03473	0.972	Neither
ENSG00000108465	MON	0.025	0.01	0.31496	0.752792	0.017	0.029	0.52377	0.6	Neither
ENSG00000108518	MON	0.0042	0.17	-0.54993	0.58237	0.007	0.11	-0.57638	0.564	Neither
ENSG00000108523	MON	0.13	1.5e-08	-0.78216	0.434121	0.13	1.1e-08	-0.994	0.32	Neither
ENSG00000108551	MON	0.079	1.1e-05	-0.47426	0.635316	0.054	0.00027	-0.6408	0.522	Neither
ENSG00000108559	MON	0.41	2e-27	0.17323	0.862472	0.37	4.7e-24	0.35699	0.721	Neither
ENSG00000108561	MON	-0.002	0.45	-0.1438	0.885662	-0.0035	0.65	0.37642	0.707	Neither
