## Supplemental Tables for "Powerful mapping of *cis*-genetic effects on gene expression across diverse populations reveals novel disease-critical genes" (part 15 of 16)

### Sheet: ST17 (continued)
ID	phenotype	MODELCV.R2_MAGEPRO	MODELCV.PV_MAGEPRO	TWAS.Z_MAGEPRO	TWAS.P_MAGEPRO	MODELCV.R2_PRSCSx	MODELCV.PV_PRSCSx	TWAS.Z_PRSCSx	TWAS.P_PRSCSx	Significance
ENSG00000108578	MON	0.016	0.033	0.00244	0.998051	0.018	0.024	0.21191	0.832	Neither
ENSG00000108582	MON	0.13	2.4e-08	0.44931	0.653209	0.11	3.3e-07	-0.08756	0.93	Neither
ENSG00000108590	MON	-0.0017	0.43	-0.8043	0.421222	-0.0037	0.67	0.6798	0.497	Neither
ENSG00000108592	MON	-0.0037	0.68	1.22855	0.21924	0.0036	0.18	0.28742	0.774	Neither
ENSG00000108599	MON	0.18	2.1e-11	-0.80051	0.423416	0.15	8.4e-10	-1.39191	0.164	Neither
ENSG00000108604	MON	0.096	1.4e-06	-0.99874	0.317919	0.091	2.7e-06	-0.88016	0.379	Neither
ENSG00000108622	MON	-0.0026	0.52	-0.64743	0.517353	0.00065	0.29	-0.57577	0.565	Neither
ENSG00000108639	MON	0.013	0.049	0.32299	0.746704	0.035	0.0028	0.00454	0.996	Neither
ENSG00000108654	MON	-0.0023	0.48	2.0225	0.043125	-0.0019	0.45	1.39837	0.162	Neither
ENSG00000108666	MON	0.16	4.2e-10	0.85785	0.390973	0.14	3.5e-09	0.91829	0.358	Neither
ENSG00000108679	MON	0.019	0.023	1.26333	0.206472	0.041	0.0014	1.36419	0.173	Neither
ENSG00000108771	MON	0.024	0.012	0.86086	0.389315	0.018	0.024	2.01249	0.0442	Neither
ENSG00000108784	MON	0.063	8.9e-05	-0.03995	0.968137	0.079	1.1e-05	0.35665	0.721	Neither
ENSG00000108828	MON	0.022	0.015	3.14538	0.001659	0.024	0.012	4.04645	5.2e-05	Neither
ENSG00000108840	MON	0.025	0.01	-0.01366	0.9891	0.034	0.0031	0.54346	0.587	Neither
ENSG00000108846	MON	0.055	0.00023	-1.36447	0.172421	0.091	2.6e-06	-0.86962	0.385	Neither
ENSG00000108854	MON	0.003	0.2	-1.81112	0.070123	0.0035	0.18	-1.62945	0.103	Neither
ENSG00000108861	MON	0.074	2.1e-05	-1.05877	0.289707	0.064	7.6e-05	-1.35649	0.175	Neither
ENSG00000108883	MON	0.003	0.2	-1.16746	0.243026	0.00073	0.28	-0.62793	0.53	Neither
ENSG00000108932	MON	0.05	0.00044	0.67216	0.50148	0.045	0.00077	0.66876	0.504	Neither
ENSG00000108946	MON	0.65	3.2e-52	1.71869	0.085671	0.65	4.1e-53	1.59173	0.111	Neither
ENSG00000108953	MON	0.019	0.021	0.55103	0.581612	0.031	0.0045	0.68058	0.496	Neither
ENSG00000108960	MON	-0.0029	0.55	0.37719	0.706034	-0.0045	0.99	-0.45249	0.651	Neither
ENSG00000109046	MON	0.12	3.4e-08	-0.74396	0.456901	0.13	1.3e-08	-0.81453	0.415	Neither
ENSG00000109047	MON	0.071	3.1e-05	0.62742	0.530384	0.065	7e-05	0.47041	0.638	Neither
ENSG00000109062	MON	0.077	1.4e-05	0.41755	0.676275	0.087	4.5e-06	0.0792	0.937	Neither
ENSG00000109084	MON	0.039	0.0018	0.02029	0.983813	0.044	0.00089	-0.05973	0.952	Neither
ENSG00000109099	MON	0.091	2.4e-06	0.34887	0.727186	0.095	1.6e-06	0.37092	0.711	Neither
ENSG00000109113	MON	0.011	0.06	0.28157	0.778274	0.0085	0.089	0.11808	0.906	Neither
ENSG00000109133	MON	0.037	0.0022	-0.28986	0.77192	0.032	0.004	-0.57359	0.566248	Neither
ENSG00000109171	MON	0.0086	0.089	-0.25753	0.796767	-0.0017	0.43	-0.33978	0.734026	Neither
ENSG00000109184	MON	-0.0012	0.39	-0.14223	0.886896	-0.0038	0.69	0.83512	0.403652	Neither
ENSG00000109272	MON	0.01	0.07	0.98285	0.325683	0.0084	0.091	1.0669	0.286016	Neither
ENSG00000109320	MON	0.0018	0.24	0.59462	0.5521	0.021	0.016	-0.09313	0.925802	Neither
ENSG00000109323	MON	0.43	8.3e-29	-0.70191	0.482736	0.42	3.8e-28	-0.73426	0.462791	Neither
ENSG00000109390	MON	0.025	0.01	0.06958	0.944531	0.027	0.0081	0.0642	0.948807	Neither
ENSG00000109436	MON	0.098	1e-06	-0.71802	0.472747	0.1	4.9e-07	-0.62765	0.530232	Neither
ENSG00000109445	MON	0.0029	0.2	-0.17911	0.857851	0.0089	0.085	0.34376	0.731028	Neither
ENSG00000109501	MON	-0.0025	0.51	0.03075	0.975467	-0.004	0.73	-0.58313	0.559805	Neither
ENSG00000109534	MON	0.033	0.0038	-0.50241	0.615381	0.025	0.011	-0.46082	0.644926	Neither
ENSG00000109536	MON	0.091	2.6e-06	0.91706	0.359111	0.065	6.9e-05	1.05514	0.291359	Neither
ENSG00000109606	MON	0.0069	0.11	0.10609	0.915513	0.0029	0.2	-0.23409	0.814916	Neither
ENSG00000109618	MON	-4.3e-05	0.32	0.10276	0.918156	0.011	0.061	-0.09182	0.926844	Neither
ENSG00000109654	MON	0.044	0.00099	0.28698	0.774125	0.032	0.0041	-0.05341	0.957407	Neither
ENSG00000109667	MON	0.0082	0.093	-0.99798	0.31829	0.0073	0.11	-0.19969	0.841722	Neither
ENSG00000109736	MON	0.11	2.9e-07	1.4776	0.139516	0.11	3.1e-07	1.50776	0.131617	Neither
ENSG00000109743	MON	0.082	8.4e-06	-1.51954	0.128626	0.071	3.1e-05	-1.11262	0.26587	Neither
ENSG00000109756	MON	0.055	0.00024	1.56582	0.117392	0.046	0.00077	0.67609	0.498981	Neither
ENSG00000109790	MON	0.0085	0.089	2.03388	0.041963	0.012	0.055	0.75495	0.450279	Neither
ENSG00000109814	MON	0.19	4.8e-12	0.19475	0.845588	0.19	6.9e-12	0.14578	0.884098	Neither
ENSG00000109819	MON	0.058	0.00017	0.03112	0.975171	0.06	0.00012	-0.05614	0.955227	Neither
ENSG00000109854	MON	0.12	5e-08	3.25171	0.001147	0.16	3.9e-10	2.91905	0.003511	Neither
ENSG00000109919	MON	0.027	0.0075	0.30392	0.76119	0.014	0.041	0.241212	0.809391	Neither
ENSG00000109929	MON	-0.0027	0.53	-0.30814	0.757977	-0.0022	0.47	0.237319	0.812409	Neither
ENSG00000109943	MON	0.012	0.054	0.62674	0.530832	0.057	0.00018	0.575135	0.5652	Neither
ENSG00000110002	MON	0.086	4.9e-06	-0.43676	0.662284	0.092	2.3e-06	-0.127594	0.89847	Neither
ENSG00000110025	MON	0.0017	0.24	-0.98265	0.32578	0.0042	0.17	-0.827723	0.407827	Neither
ENSG00000110031	MON	0.0001	0.31	0.71326	0.475683	0.0041	0.17	0.390309	0.696308	Neither
ENSG00000110047	MON	0.011	0.068	-1.36227	0.173113	0.012	0.055	-1.65683	0.097554	Neither
ENSG00000110057	MON	0.11	3.7e-07	2.35032	0.018757	0.059	0.00014	1.20917	0.226596	Neither
ENSG00000110060	MON	0.25	6.6e-16	0.28693	0.774162	0.24	3.8e-15	0.201772	0.840095	Neither
ENSG00000110063	MON	-0.00033	0.34	0.3702	0.711231	0.0099	0.074	-0.169805	0.865164	Neither
ENSG00000110074	MON	0.39	5.6e-26	-0.06376	0.94916	0.38	6.1e-25	0.167112	0.867282	Neither
ENSG00000110075	MON	0.14	2.6e-09	-0.37759	0.705734	0.16	3.7e-10	-0.282941	0.777222	Neither
ENSG00000110077	MON	0.31	1.2e-19	1.66816	0.095284	0.3	3.5e-19	1.52902	0.126261	Neither
ENSG00000110079	MON	0.055	0.00024	-0.59286	0.553273	0.081	8.7e-06	-0.686133	0.492629	Neither
ENSG00000110080	MON	0.0061	0.12	0.73259	0.463808	0.012	0.058	0.788514	0.430396	Neither
ENSG00000110090	MON	0.12	7.5e-08	0.57876	0.562751	0.1	5.6e-07	0.207499	0.835621	Neither
ENSG00000110104	MON	0.073	2.4e-05	-0.71268	0.476043	0.07	3.5e-05	-0.676841	0.498507	Neither
ENSG00000110108	MON	0.00067	0.28	-0.92326	0.35587	-0.0043	0.84	-1.16281	0.244906	Neither
ENSG00000110172	MON	0.0093	0.08	-1.28383	0.199202	-0.00085	0.37	-1.28989	0.197089	Neither
ENSG00000110195	MON	-0.0013	0.4	0.51731	0.604937	-0.0016	0.42	0.836986	0.402601	Neither
ENSG00000110200	MON	0.14	6.7e-09	-0.92371	0.355638	0.14	5.3e-09	-0.847606	0.396658	Neither
ENSG00000110203	MON	0.3	6.3e-19	0.88941	0.373782	0.29	3.3e-18	0.836185	0.403051	Neither
ENSG00000110218	MON	0.27	3.7e-17	-0.18022	0.85698	0.23	3e-14	-0.084526	0.932639	Neither
ENSG00000110237	MON	0.093	2.1e-06	-2.06193	0.039214	0.095	1.6e-06	-2.1713	0.029909	Neither
ENSG00000110315	MON	0.049	0.00052	1.78474	0.074303	0.063	8.4e-05	1.2813	0.200087	Neither
ENSG00000110324	MON	0.045	0.00083	-1.77937	0.075179	0.033	0.0039	-0.93274	0.350954	Neither
ENSG00000110330	MON	0.088	3.6e-06	1.226	0.220199	0.098	1.1e-06	1.0086	0.313166	Neither
ENSG00000110344	MON	-0.0045	0.94	0.71297	0.475867	-0.0044	0.87	0.148048	0.882305	Neither
ENSG00000110395	MON	0.098	1.1e-06	1.52099	0.128262	0.11	2.4e-07	1.51751	0.129139	Neither
ENSG00000110429	MON	-0.0043	0.82	-1.24183	0.214299	0.0019	0.24	-2.05938	0.039457	Neither
ENSG00000110435	MON	-0.0039	0.71	-0.06032	0.951897	-0.0033	0.61	0.019847	0.984165	Neither
ENSG00000110455	MON	0.18	2e-11	0.00888	0.992912	0.22	5.3e-14	0.288122	0.773254	Neither
ENSG00000110514	MON	0.041	0.0013	-0.44219	0.658349	0.065	6.8e-05	-0.084048	0.933018	Neither
ENSG00000110536	MON	0.002	0.23	-0.69182	0.48905	0.022	0.015	-0.368752	0.712313	Neither
ENSG00000110619	MON	0.0015	0.25	-1.49652	0.134519	-0.0045	0.99	-2.02556	0.04281	Neither
ENSG00000110651	MON	0.12	9.6e-08	-1.58288	0.113448	0.12	4.7e-08	-1.61645	0.105997	Neither
ENSG00000110693	MON	0.0082	0.094	-2.17679	0.029497	-0.0036	0.65	-1.23347	0.217401	Neither
ENSG00000110696	MON	-0.004	0.75	-0.44082	0.659344	-0.0045	0.99	-0.192015	0.847731	Neither
ENSG00000110711	MON	-0.002	0.46	1.54263	0.122921	-0.00073	0.36	1.774	0.076062	Neither
ENSG00000110717	MON	0.14	2.8e-09	0.92734	0.353752	0.12	4.7e-08	0.696266	0.486262	Neither
ENSG00000110756	MON	0.054	0.00028	0.47947	0.631603	0.082	8.2e-06	0.174287	0.86164	Neither
ENSG00000110768	MON	0.096	1.4e-06	-1.42248	0.154887	0.093	1.9e-06	-2.03656	0.041695	Neither
ENSG00000110799	MON	0.1	7.6e-07	-0.13256	0.894542	0.097	1.1e-06	-0.239221	0.81093	Neither
ENSG00000110801	MON	-0.00057	0.35	1.71465	0.086409	0.0041	0.17	1.29927	0.19385	Neither
ENSG00000110851	MON	-0.0041	0.75	0.72517	0.468347	-0.0038	0.69	0.397308	0.69114	Neither
ENSG00000110852	MON	0.24	4.7e-15	1.94017	0.052359	0.22	7.1e-14	1.63562	0.10192	Neither
ENSG00000110871	MON	0.14	6.8e-09	-0.57448	0.565643	0.13	2.2e-08	-1.09046	0.27551	Neither
ENSG00000110876	MON	0.13	1e-08	-0.5135	0.607602	0.13	1.5e-08	-0.465874	0.64131	Neither
ENSG00000110880	MON	-0.0024	0.5	-0.23053	0.817681	0.0021	0.23	-0.643898	0.51964	Neither
ENSG00000110888	MON	0.00076	0.28	-0.26575	0.790432	-0.0033	0.61	1.56365	0.1179	Neither
ENSG00000110906	MON	0.37	5.3e-24	1.43387	0.15161	0.38	2.8e-25	1.69946	0.08923	Neither
ENSG00000110917	MON	0.03	0.0053	0.99335	0.32054	0.037	0.0023	0.991311	0.32153	Neither
ENSG00000110931	MON	0.27	7.4e-17	0.42503	0.670817	0.26	1.7e-16	0.275553	0.78289	Neither
ENSG00000111052	MON	0.1	7.3e-07	-0.3947	0.693063	0.092	2.3e-06	-0.249054	0.80332	Neither
ENSG00000111110	MON	0.029	0.0064	1.22416	0.22089	0.017	0.03	0.73675	0.46127	Neither
ENSG00000111142	MON	0.0029	0.2	1.56755	0.116986	-0.0043	0.83	1.60229	0.10909	Neither
ENSG00000111144	MON	0.38	2.4e-25	-1.6321	0.102658	0.38	2.5e-25	-1.45152	0.14663	Neither
ENSG00000111181	MON	0.05	0.00045	0.43169	0.665966	0.08	1e-05	0.225062	0.82193	Neither
ENSG00000111186	MON	0.028	0.0067	1.15258	0.249084	0.046	0.00069	0.884696	0.37632	Neither
ENSG00000111196	MON	0.033	0.0036	-0.69085	0.489661	0.034	0.0032	-0.593721	0.5527	Neither
ENSG00000111203	MON	0.015	0.037	0.55506	0.57885	0.032	0.0044	0.784324	0.43285	Neither
ENSG00000111215	MON	-0.00074	0.36	0.43599	0.662846	-0.0045	0.97	0.424966	0.67086	Neither
ENSG00000111224	MON	-0.0032	0.59	0.17495	0.861116	-0.0038	0.7	-0.09755	0.92229	Neither
ENSG00000111229	MON	0.063	8.4e-05	0.0068	0.994571	0.046	0.00073	-0.321422	0.74789	Neither
ENSG00000111231	MON	0.42	1.2e-28	0.2385	0.811497	0.4	1.6e-26	0.167011	0.86736	Neither
ENSG00000111237	MON	0.13	2.8e-08	-0.14345	0.885935	0.12	9.4e-08	-0.03966	0.96836	Neither
ENSG00000111247	MON	0.015	0.038	-0.58952	0.555511	0.015	0.035	-0.422045	0.67299	Neither
ENSG00000111252	MON	-0.004	0.73	-1.18717	0.23516	0.0036	0.18	-1.01717	0.30907	Neither
ENSG00000111271	MON	0.047	0.00062	-1.97717	0.048023	0.055	0.00023	-1.93302	0.05323	Neither
ENSG00000111275	MON	0.027	0.0077	1.11492	0.264885	0.022	0.015	1.23694	0.21611	Neither
ENSG00000111321	MON	0.0099	0.074	-1.46399	0.143197	0.0098	0.075	-1.76781	0.07709	Neither
ENSG00000111328	MON	0.27	2.3e-17	0.86451	0.387307	0.26	2.4e-16	0.884431	0.37646	Neither
ENSG00000111331	MON	-0.0041	0.77	1.09962	0.271497	0.004	0.17	1.23946	0.21518	Neither
ENSG00000111335	MON	0.037	0.0023	-0.16081	0.872244	0.037	0.0021	-1.16595	0.24363	Neither
ENSG00000111339	MON	0.015	0.038	0.12262	0.902411	0.044	0.00091	0.93549	0.34954	Neither
ENSG00000111358	MON	0.33	6.2e-21	-0.2849	0.775719	0.34	3e-22	-0.35285	0.7242	Neither
ENSG00000111364	MON	0.17	4.2e-11	-0.24224	0.808596	0.18	3.4e-11	-0.349137	0.72699	Neither
ENSG00000111371	MON	0.0029	0.2	-0.55479	0.579038	0.006	0.13	-0.807781	0.41922	Neither
ENSG00000111445	MON	0.049	0.0005	-0.34186	0.732456	0.035	0.0028	-0.082542	0.93422	Neither
ENSG00000111450	MON	0.074	2.1e-05	0.92826	0.353271	0.1	5.7e-07	0.821169	0.41155	Neither
ENSG00000111481	MON	0.0013	0.26	0.69515	0.48696	0.016	0.032	1.92346	0.05442	Neither
ENSG00000111554	MON	0.22	1.3e-13	1.29366	0.195782	0.2	1.4e-12	1.1619	0.24528	Neither
ENSG00000111602	MON	-0.0026	0.51	-0.89352	0.371578	-0.0041	0.77	-0.163432	0.87018	Neither
ENSG00000111605	MON	-0.0044	0.91	1.46397	0.143202	-0.0045	1	0.991946	0.32122	Neither
ENSG00000111615	MON	-0.0045	0.98	-0.96137	0.336365	-0.003	0.57	-1.27084	0.20379	Neither
ENSG00000111639	MON	0.46	8.4e-32	0.06979	0.944359	0.47	2.8e-32	0.39261	0.69461	Neither
ENSG00000111640	MON	0.092	2.2e-06	-0.57602	0.5646	0.11	3.1e-07	-0.427591	0.66895	Neither
ENSG00000111647	MON	0.012	0.059	-0.06623	0.947198	0.014	0.044	-0.308258	0.75789	Neither
ENSG00000111652	MON	-0.0031	0.58	-0.32231	0.747216	0.012	0.054	0.029852	0.97619	Neither
ENSG00000111666	MON	0.39	5.5e-26	0.59602	0.551163	0.36	2.9e-23	0.699289	0.48437	Neither
ENSG00000111670	MON	0.047	0.00061	0.04839	0.961408	0.051	0.00039	0.226599	0.82074	Neither
ENSG00000111696	MON	0.43	8.5e-29	1.71115	0.087054	0.41	3.7e-27	1.57718	0.11475	Neither
ENSG00000111711	MON	0.16	4.3e-10	1.09129	0.275144	0.16	2.5e-10	1.37312	0.16971	Neither
ENSG00000111716	MON	0.098	1.1e-06	-0.70309	0.481997	0.11	3.2e-07	-0.202128	0.83982	Neither
ENSG00000111725	MON	0.063	9e-05	0.84213	0.399714	0.067	5.4e-05	0.366369	0.71409	Neither
ENSG00000111731	MON	0.14	5.9e-09	-0.00381	0.996963	0.12	3.9e-08	0.108211	0.91383	Neither
ENSG00000111737	MON	0.00052	0.29	-0.38834	0.697762	-0.0013	0.4	0.269425	0.7876	Neither
ENSG00000111775	MON	0.0016	0.24	-0.91818	0.358526	0.0086	0.088	-1.67464	0.094	Neither
ENSG00000111801	MON	0.24	4.3e-15	-1.03127	0.30242	0.22	1.1e-13	-1.06956	0.28482	Neither
ENSG00000111817	MON	0.0032	0.19	-0.08639	0.93116	0.0046	0.16	0.55132	0.58141	Neither
ENSG00000111837	MON	0.0096	0.077	-1.07917	0.28051	0.052	0.00033	0.20413	0.83825	Neither
ENSG00000111843	MON	0.31	4.8e-20	-1.53115	0.12573	0.31	5e-20	-2.01703	0.04369	Neither
ENSG00000111845	MON	0.014	0.043	-1.25799	0.20839	0.028	0.0074	-1.57369	0.11556	Neither
ENSG00000111846	MON	0.11	3.9e-07	1.50693	0.13183	0.098	1.1e-06	1.50687	0.13184	Neither
ENSG00000111850	MON	0.28	7.4e-18	-0.58706	0.55716	0.28	5.5e-18	-0.46919	0.63893	Neither
ENSG00000111859	MON	0.0074	0.1	-1.67302	0.09432	-0.0045	0.93	-1.61533	0.10624	Neither
ENSG00000111860	MON	0.22	6.5e-14	-0.33692	0.73618	0.23	2.7e-14	-0.52251	0.60132	Neither
ENSG00000111875	MON	0.0018	0.24	0.00886	0.99293	0.0021	0.23	0.11836	0.90578	Neither
ENSG00000111880	MON	0.00015	0.31	-0.73548	0.46205	0.0055	0.14	-0.41083	0.68119	Neither
ENSG00000111885	MON	-0.0016	0.42	1.06988	0.28467	0.0065	0.12	1.47498	0.14022	Neither
ENSG00000111906	MON	0.6	3.6e-46	-0.0433	0.96547	0.59	1.7e-45	-0.10219	0.9186	Neither
ENSG00000111912	MON	0.057	0.00019	0.34417	0.73072	0.08	1e-05	0.06726	0.94637	Neither
ENSG00000111961	MON	-0.0045	0.93	-0.65424	0.51295	0.0014	0.25	-2.13805	0.03251	Neither
ENSG00000111962	MON	0.024	0.011	-0.49013	0.62404	0.018	0.026	-0.30954	0.75691	Neither
ENSG00000112031	MON	0.01	0.071	0.53326	0.59385	0.0062	0.12	0.54827	0.58351	Neither
ENSG00000112053	MON	0.073	2.5e-05	0.29831	0.76547	0.092	2.4e-06	0.51192	0.60871	Neither
ENSG00000112062	MON	0.023	0.013	1.14492	0.25224	0.015	0.038	0.78578	0.43199	Neither
ENSG00000112096	MON	0.027	0.0077	-0.50312	0.61488	0.023	0.013	-0.46737	0.64024	Neither
ENSG00000112110	MON	0.073	2.4e-05	2.2408	0.02504	0.061	0.00012	1.05369	0.29203	Neither
ENSG00000112118	MON	0.0011	0.27	-0.33164	0.74016	0.0031	0.2	0.14665	0.88341	Neither
ENSG00000112149	MON	0.056	0.00022	-1.59597	0.1105	0.054	0.00026	-1.55283	0.12046	Neither
ENSG00000112167	MON	0.067	5.1e-05	0.54775	0.58386	0.047	0.00066	1.1439	0.25266	Neither
ENSG00000112208	MON	-0.0032	0.59	-2.04897	0.04047	7.9e-05	0.31	-1.91516	0.05547	Neither
ENSG00000112210	MON	0.41	3e-27	-0.40931	0.68231	0.4	7.2e-27	-0.38787	0.69811	Neither
ENSG00000112212	MON	-0.0043	0.82	-0.95917	0.33747	-0.0026	0.52	-0.51328	0.60776	Neither
ENSG00000112237	MON	0.1	6.9e-07	0.78234	0.43402	0.1	5.2e-07	0.7384	0.46027	Neither
ENSG00000112242	MON	0.031	0.0051	-0.8973	0.36956	0.045	0.00085	-0.90956	0.36306	Neither
ENSG00000112249	MON	0.057	0.00018	-0.82999	0.40655	0.061	0.00011	-0.63792	0.52352	Neither
ENSG00000112297	MON	-0.0045	0.98	1.13099	0.25806	-0.0045	0.96	0.28403	0.77639	Neither
ENSG00000112299	MON	0.17	1.1e-10	-0.14381	0.88565	0.16	5.2e-10	0.05332	0.95748	Neither
ENSG00000112303	MON	0.19	7.9e-12	-1.7409	0.0817	0.19	6.4e-12	-1.10412	0.26954	Neither
ENSG00000112304	MON	0.05	0.00046	-0.4916	0.623	0.051	0.00037	-1.04514	0.29596	Neither
ENSG00000112305	MON	0.27	3.6e-17	0.6458	0.51841	0.26	1.4e-16	0.79693	0.42549	Neither
ENSG00000112343	MON	0.0095	0.078	-0.42296	0.67232	0.0018	0.24	-0.05901	0.95294	Neither
ENSG00000112357	MON	0.047	0.00064	-0.27906	0.7802	0.036	0.0025	-0.4716	0.63721	Neither
ENSG00000112365	MON	0.073	2.5e-05	-0.07709	0.93855	0.073	2.5e-05	-0.10808	0.91393	Neither
ENSG00000112406	MON	0.034	0.0033	-0.7725	0.43982	0.046	0.00076	-0.84991	0.39538	Neither
ENSG00000112419	MON	-0.0034	0.63	-1.85424	0.0637	-0.0045	0.99	-1.75352	0.07951	Neither
ENSG00000112425	MON	0.049	0.00052	0.1021	0.91868	0.067	5.1e-05	0.29753	0.76606	Neither
ENSG00000112578	MON	0.00092	0.27	0.99007	0.32214	-0.0012	0.39	0.63731	0.52392	Neither
ENSG00000112584	MON	0.24	6.2e-15	-0.05963	0.95245	0.22	4.9e-14	-0.42162	0.6733	Neither
ENSG00000112651	MON	0.00022	0.31	0.84636	0.39735	-0.003	0.56	0.30052	0.76378	Neither
ENSG00000112667	MON	0.048	0.00054	1.37465	0.16924	0.024	0.012	1.39982	0.16157	Neither
ENSG00000112679	MON	-0.00072	0.36	-0.35373	0.72354	0.011	0.066	-0.27908	0.78018	Neither
ENSG00000112685	MON	0.35	5.4e-23	0.98091	0.32664	0.34	7.3e-22	1.1119	0.26618	Neither
ENSG00000112697	MON	0.22	6.7e-14	0.35606	0.72179	0.2	8.1e-13	0.0844	0.93274	Neither
ENSG00000112699	MON	0.069	4.3e-05	1.4145	0.15722	0.059	0.00015	1.52594	0.12702	Neither
ENSG00000112701	MON	0.0033	0.19	-0.93644	0.34905	0.0059	0.13	-0.47748	0.63302	Neither
ENSG00000112763	MON	0.0068	0.11	-0.10048	0.91996	0.0018	0.24	-0.06801	0.94578	Neither
ENSG00000112799	MON	0.39	4.4e-26	-0.2673	0.78924	0.38	4.8e-25	-0.2874	0.77381	Neither
ENSG00000112893	MON	0.0067	0.12	-0.126189	0.899582	0.0025	0.21	-0.182634	0.855085	Neither
ENSG00000112941	MON	-0.0044	0.9	1.55768	0.119309	-0.0017	0.43	1.23918	0.215281	Neither
ENSG00000112977	MON	0.16	1.8e-10	0.221694	0.824552	0.17	4.9e-11	0.099743	0.920548	Neither
ENSG00000112992	MON	0.16	5.6e-10	2.30272	0.021295	0.13	1.3e-08	2.1082	0.035014	Neither
ENSG00000113068	MON	0.042	0.0011	0.639672	0.522386	0.054	0.00025	0.795895	0.426093	Neither
ENSG00000113088	MON	-0.0045	0.93	-0.791278	0.428782	-0.0043	0.82	-0.612775	0.540025	Neither
ENSG00000113108	MON	0.056	0.00021	2.46247	0.013798	0.047	0.00067	2.35216	0.018665	Neither
ENSG00000113141	MON	-0.0019	0.45	-2.52974	0.011415	-0.0042	0.8	-1.84508	0.065026	Neither
ENSG00000113194	MON	0.0068	0.11	0.079835	0.936368	-0.00012	0.32	-0.489772	0.624296	Neither
ENSG00000113240	MON	-0.0038	0.69	-0.652758	0.513912	-0.0034	0.62	-0.44943	0.653121	Neither
ENSG00000113269	MON	0.043	0.001	0.19584	0.844735	0.04	0.0015	0.161933	0.871359	Neither
ENSG00000113272	MON	0.38	1e-24	2.13513	0.03275	0.38	3.4e-25	2.08049	0.037481	Neither
ENSG00000113303	MON	0.16	5.8e-10	0.015293	0.987798	0.16	5.8e-10	0.243995	0.807235	Neither
ENSG00000113318	MON	0.34	4.8e-22	-0.377115	0.706088	0.34	4.8e-22	-0.476792	0.63351	Neither
ENSG00000113319	MON	-0.0031	0.58	0.2181	0.827351	-0.0032	0.59	0.529851	0.596215	Neither
ENSG00000113368	MON	0.0071	0.11	1.25861	0.208171	0.01	0.07	0.996016	0.319242	Neither
ENSG00000113384	MON	0.01	0.072	-2.26663	0.023413	-0.0011	0.38	-2.01838	0.043552	Neither
ENSG00000113448	MON	0.012	0.059	0.167166	0.86724	0.024	0.012	0.482612	0.629371	Neither
ENSG00000113494	MON	-0.0044	0.86	-0.262439	0.792983	-0.0043	0.82	-0.120603	0.904005	Neither
ENSG00000113520	MON	0.0021	0.23	-0.064533	0.948546	0.00026	0.3	-0.401554	0.688012	Neither
ENSG00000113552	MON	0.11	3.1e-07	-0.626844	0.530762	0.071	3.1e-05	-0.045302	0.963867	Neither
ENSG00000113558	MON	0.19	3.9e-12	-1.9674	0.049137	0.19	8.6e-12	-1.92303	0.054477	Neither
ENSG00000113597	MON	0.024	0.012	1.05915	0.289531	0.019	0.022	0.560303	0.575273	Neither
ENSG00000113615	MON	0.24	2.7e-15	-0.007505	0.994012	0.25	5.6e-16	-0.246808	0.805057	Neither
ENSG00000113621	MON	0.28	1.7e-17	1.23359	0.217357	0.28	8e-18	1.29144	0.196553	Neither
ENSG00000113643	MON	-0.00085	0.37	1.30072	0.193355	-0.0029	0.55	1.47105	0.141277	Neither
ENSG00000113648	MON	0.11	3.4e-07	-0.455802	0.648532	0.13	1.2e-08	-0.45742	0.647369	Neither
ENSG00000113658	MON	0.1	7.6e-07	-0.263714	0.792	0.1	5.7e-07	-0.445042	0.656289	Neither
ENSG00000113716	MON	0.083	6.7e-06	-1.00975	0.312614	0.084	5.8e-06	-1.07417	0.282746	Neither
ENSG00000113721	MON	-0.00086	0.37	3.27262	0.001066	-0.004	0.75	3.4437	0.000574	Neither
ENSG00000113734	MON	0.0023	0.22	-1.10436	0.269438	0.0008	0.28	-1.0289	0.303525	Neither
ENSG00000113742	MON	0.34	9.1e-22	0.376455	0.706579	0.34	5.8e-22	0.146339	0.883654	Neither
ENSG00000113758	MON	0.22	5.8e-14	0.475051	0.634751	0.22	7.3e-14	0.173839	0.861992	Neither
ENSG00000113790	MON	0.056	0.00021	-1.751	0.0799	0.062	9.7e-05	-1.66159	0.0966	Neither
ENSG00000113811	MON	0.027	0.0075	1.1803	0.238	0.039	0.0017	0.98016	0.327	Neither
ENSG00000113851	MON	0.3	2e-19	0.39187	0.695	0.33	4.6e-21	0.26732	0.789	Neither
ENSG00000113916	MON	0.024	0.011	1.43678	0.151	0.014	0.041	1.31555	0.188	Neither
ENSG00000113971	MON	0.11	3.1e-07	0.19741	0.844	0.11	2e-07	0.43436	0.664	Neither
ENSG00000114013	MON	-0.0021	0.47	-0.478	0.633	-0.0026	0.52	-0.6666	0.505	Neither
ENSG00000114021	MON	0.0083	0.091	-1.26543	0.206	-0.0037	0.68	-0.72161	0.471	Neither
ENSG00000114023	MON	-0.0013	0.4	0.51785	0.605	-0.0036	0.65	0.4625	0.644	Neither
ENSG00000114026	MON	0.027	0.0075	-1.11565	0.265	0.022	0.015	-1.13345	0.257	Neither
ENSG00000114030	MON	0.014	0.04	1.17879	0.238	0.015	0.037	0.89513	0.371	Neither
ENSG00000114054	MON	0.086	4.6e-06	0.80604	0.42	0.094	1.6e-06	0.60046	0.548	Neither
ENSG00000114166	MON	0.23	1.8e-14	-0.61253	0.54	0.2	2.2e-12	-0.597	0.551	Neither
ENSG00000114204	MON	-0.0032	0.59	0.3229	0.747	-0.0013	0.4	0.64123	0.521	Neither
ENSG00000114268	MON	0.0022	0.22	0.83743	0.402	-0.00058	0.35	0.36273	0.717	Neither
ENSG00000114316	MON	-0.004	0.74	1.24469	0.213	0.017	0.029	1.13882	0.255	Neither
ENSG00000114331	MON	0.0036	0.18	0.76268	0.446	0.011	0.06	0.45666	0.648	Neither
ENSG00000114346	MON	-0.0044	0.9	-0.04623	0.963	-0.0045	0.96	-0.77633	0.438	Neither
ENSG00000114354	MON	0.32	7.1e-21	-0.91977	0.358	0.33	1.7e-21	-0.77433	0.439	Neither
ENSG00000114378	MON	0.017	0.027	0.11382	0.909	0.031	0.0047	0.19909	0.842	Neither
ENSG00000114388	MON	0.0032	0.19	-0.1639	0.87	-0.00053	0.35	0.05475	0.956	Neither
ENSG00000114405	MON	0.089	3.3e-06	0.33008	0.741	0.085	5.8e-06	0.85478	0.393	Neither
ENSG00000114423	MON	0.036	0.0026	0.82051	0.412	0.045	0.00078	0.55017	0.582	Neither
ENSG00000114446	MON	0.37	2.9e-24	-0.13277	0.894	0.36	1.4e-23	-0.12603	0.9	Neither
ENSG00000114473	MON	-0.0037	0.67	-0.53772	0.591	0.027	0.008	-0.17092	0.864	Neither
ENSG00000114480	MON	-0.0034	0.61	-0.85728	0.391	-0.0035	0.63	-1.07061	0.284	Neither
ENSG00000114503	MON	0.01	0.072	-0.25019	0.802	0.024	0.012	-0.39628	0.692	Neither
ENSG00000114520	MON	0.012	0.056	-0.18827	0.851	0.0085	0.089	0.56723	0.571	Neither
ENSG00000114541	MON	0.11	2.9e-07	0.38027	0.704	0.12	6.1e-08	0.48485	0.628	Neither
ENSG00000114544	MON	0.66	1.5e-54	-0.32431	0.746	0.65	2.1e-53	-0.44115	0.659	Neither
ENSG00000114554	MON	-0.0031	0.57	0.9954	0.32	0.0037	0.18	0.60167	0.547	Neither
ENSG00000114650	MON	0.0039	0.17	0.49547	0.62	-0.0017	0.43	-0.35597	0.722	Neither
ENSG00000114738	MON	0.17	5.3e-11	-1.39679	0.162	0.19	8.3e-12	-1.57044	0.116	Neither
ENSG00000114742	MON	0.32	2.1e-20	-0.32799	0.743	0.33	3.2e-21	-0.8712	0.384	Neither
ENSG00000114744	MON	0.34	9.3e-22	-0.13425	0.893	0.24	2.4e-15	-0.10583	0.916	Neither
ENSG00000114770	MON	0.13	1.2e-08	-1.11524	0.265	0.15	1.7e-09	-1.47883	0.139	Neither
ENSG00000114796	MON	0.037	0.0022	0.5277	0.598	0.037	0.0022	0.57335	0.566	Neither
ENSG00000114812	MON	0.00069	0.28	1.50304	0.133	-0.001	0.38	1.53367	0.125	Neither
ENSG00000114850	MON	0.085	5.2e-06	-1.37673	0.169	0.076	1.6e-05	-1.47573	0.14	Neither
ENSG00000114902	MON	0.013	0.046	-0.78351	0.433	0.023	0.014	-1.1324	0.257	Neither
ENSG00000114956	MON	0.052	0.00035	0.331	0.74	0.029	0.0058	0.48638	0.627	Neither
ENSG00000114978	MON	0.13	2.3e-08	-0.157	0.876	0.14	6.1e-09	-0.41584	0.678	Neither
ENSG00000115053	MON	-0.0024	0.5	0.972	0.331	-0.0043	0.84	0.73805	0.46	Neither
ENSG00000115073	MON	0.077	1.4e-05	0.268	0.789	0.058	0.00016	0.28985	0.772	Neither
ENSG00000115084	MON	0.056	0.00021	2.26	0.0237	0.077	1.6e-05	2.0196	0.0434	Neither
ENSG00000115107	MON	0.082	8e-06	0.295	0.768	0.078	1.4e-05	0.1112	0.911	Neither
ENSG00000115129	MON	0.22	8.1e-14	-1.41	0.157	0.24	2.5e-15	-1.12666	0.26	Neither
ENSG00000115137	MON	0.12	4.5e-08	-0.449	0.654	0.1	4.5e-07	-0.26115	0.794	Neither
ENSG00000115138	MON	0.3	6.1e-19	0.567	0.57	0.28	9.6e-18	1.01971	0.308	Neither
ENSG00000115145	MON	0.056	0.00022	-1.75	0.0809	0.064	7.7e-05	-1.70332	0.0885	Neither
ENSG00000115155	MON	0.039	0.0018	1.87	0.061	0.036	0.0024	1.35641	0.175	Neither
ENSG00000115159	MON	0.073	2.4e-05	0.0581	0.954	0.067	5.3e-05	0.06997	0.944	Neither
ENSG00000115165	MON	0.064	7.6e-05	-0.61	0.542	0.077	1.4e-05	-0.53246	0.594	Neither
ENSG00000115204	MON	0.049	0.00048	-0.00148	0.999	0.053	0.00032	0.48423	0.628	Neither
ENSG00000115234	MON	0.24	6.9e-15	0.487	0.626	0.24	6.7e-15	0.5614	0.575	Neither
ENSG00000115239	MON	0.069	4.1e-05	0.742	0.458	0.039	0.0018	1.05536	0.291	Neither
ENSG00000115275	MON	0.014	0.044	-2.26	0.0241	0.013	0.049	-2.30318	0.0213	Neither
ENSG00000115295	MON	0.016	0.034	0.49	0.624	0.025	0.0098	0.71798	0.473	Neither
ENSG00000115306	MON	0.015	0.039	0.04	0.968	0.036	0.0024	0.31269	0.755	Neither
ENSG00000115307	MON	0.00048	0.29	0.479	0.632	-0.002	0.46	1.32859	0.184	Neither
ENSG00000115310	MON	0.027	0.0082	-0.169	0.866	0.015	0.037	0.50724	0.612	Neither
ENSG00000115318	MON	0.11	3.1e-07	-2.28	0.0224	0.11	3.2e-07	-2.0967	0.036	Neither
ENSG00000115350	MON	0.064	8e-05	0.347	0.728	0.067	5.1e-05	1.09209	0.275	Neither
ENSG00000115355	MON	0.051	0.00038	-1.53	0.126	0.051	0.00039	-1.45922	0.145	Neither
ENSG00000115364	MON	0.051	0.00038	-1.5	0.133	0.032	0.0043	-1.66513	0.0959	Neither
ENSG00000115365	MON	0.13	1.9e-08	0.866	0.387	0.13	1.8e-08	0.91185	0.362	Neither
ENSG00000115392	MON	0.011	0.066	0.244	0.808	0.0052	0.14	-1.45529	0.146	Neither
ENSG00000115419	MON	0.0015	0.25	0.223	0.824	0.012	0.052	-0.14686	0.883	Neither
ENSG00000115446	MON	0.2	1.4e-12	-1.64	0.101	0.16	1.6e-10	-1.21307	0.225	Neither
ENSG00000115457	MON	0.003	0.2	-1.1	0.273	0.022	0.016	0.78838	0.43	Neither
ENSG00000115523	MON	0.05	0.00042	-0.67	0.503	0.04	0.0015	-0.47318	0.636	Neither
ENSG00000115525	MON	0.077	1.6e-05	-1.93	0.0533	0.075	2e-05	-2.00318	0.0452	Neither
ENSG00000115539	MON	0.15	1.1e-09	-0.907	0.364	0.13	1.1e-08	-1.18097	0.238	Neither
ENSG00000115561	MON	-0.0025	0.51	1.83	0.0679	-0.0028	0.54	0.65414	0.513	Neither
ENSG00000115590	MON	0.0018	0.24	0.831	0.406	-0.0015	0.42	1.84266	0.0654	Neither
ENSG00000115607	MON	0.0009	0.27	2.21	0.027	0.0018	0.24	1.42889	0.153	Neither
ENSG00000115649	MON	0.01	0.07	-0.311	0.755	0.0072	0.11	-0.33835	0.735	Neither
ENSG00000115694	MON	0.011	0.062	-1.04	0.299	0.0079	0.097	-0.97049	0.332	Neither
ENSG00000115738	MON	0.062	9.6e-05	0.78	0.435	0.05	0.00047	0.59879	0.549	Neither
ENSG00000115750	MON	0.43	7e-29	-0.654	0.513	0.44	6.3e-30	-0.26513	0.791	Neither
ENSG00000115762	MON	0.19	2.9e-12	-0.49	0.624	0.2	1.4e-12	-0.18387	0.854	Neither
ENSG00000115816	MON	0.028	0.0073	2.5	0.0125	0.02	0.02	2.317	0.0205	Neither
ENSG00000115825	MON	0.066	5.8e-05	0.0753	0.94	0.063	8.2e-05	-0.25456	0.799	Neither
ENSG00000115828	MON	0.015	0.037	1.52	0.129	0.024	0.011	0.99839	0.318	Neither
ENSG00000115839	MON	0.011	0.062	2.24	0.0251	0.013	0.048	1.33097	0.183	Neither
ENSG00000115866	MON	0.23	1.4e-14	1.37	0.171	0.18	3e-11	0.89547	0.371	Neither
ENSG00000115896	MON	0.15	6.5e-10	-0.541	0.589	0.15	1.6e-09	-0.31542	0.752	Neither
ENSG00000115902	MON	0.0017	0.24	-0.16	0.873	0.011	0.063	-0.1732	0.862	Neither
ENSG00000115904	MON	0.38	2.1e-25	-1.96	0.0502	0.38	8e-25	-1.84637	0.0648	Neither
ENSG00000115919	MON	0.075	2e-05	-0.562	0.574	0.053	0.00029	-0.46168	0.644	Neither
ENSG00000115944	MON	0.0021	0.23	0.485	0.628	0.014	0.044	0.27823	0.781	Neither
ENSG00000115946	MON	0.27	7.9e-17	1.78	0.0757	0.23	2.2e-14	1.32556	0.185	Neither
ENSG00000115956	MON	0.079	1.1e-05	0.938	0.348	0.079	1.2e-05	0.64505	0.519	Neither
ENSG00000115970	MON	-0.002	0.46	-1.02	0.309	-0.003	0.57	-1.0231	0.306	Neither
ENSG00000115993	MON	0.11	2.4e-07	0.0675	0.946	0.12	5.7e-08	0.41003	0.682	Neither
ENSG00000116001	MON	0.27	2e-17	-1.2	0.229	0.27	5.8e-17	-1.27286	0.203	Neither
ENSG00000116005	MON	0.085	5.4e-06	-1.35	0.178	0.066	6.2e-05	-1.25042	0.211	Neither
ENSG00000116062	MON	0.051	0.00037	0.0224	0.982	0.04	0.0015	0.22171	0.825	Neither
ENSG00000116120	MON	-0.001	0.38	0.467	0.641	-0.0042	0.78	0.23865	0.811	Neither
ENSG00000116128	MON	0.041	0.0013	2.19923	0.0279	0.04	0.0016	0.587326	0.557	Neither
ENSG00000116157	MON	0.44	2e-30	-0.9208	0.357	0.47	6e-33	-1.06777	0.286	Neither
ENSG00000116198	MON	0.096	1.3e-06	-1.06448	0.287	0.081	8.6e-06	-0.983449	0.325	Neither
ENSG00000116199	MON	-0.0011	0.39	-1.07174	0.284	-0.0026	0.52	-1.45183	0.147	Neither
ENSG00000116205	MON	0.27	4.2e-17	0.518178	0.604	0.24	4.7e-15	0.548666	0.583	Neither
ENSG00000116209	MON	0.21	5.5e-13	0.581331	0.561	0.13	1.4e-08	0.566305	0.571	Neither
ENSG00000116212	MON	0.031	0.0045	0.685063	0.493	0.037	0.0021	0.857595	0.391	Neither
ENSG00000116213	MON	0.0026	0.21	0.050611	0.96	0.0069	0.11	0.527555	0.598	Neither
ENSG00000116221	MON	0.007	0.11	0.047309	0.962	0.0085	0.089	0.010458	0.992	Neither
ENSG00000116237	MON	0.18	1.4e-11	0.891652	0.373	0.21	2e-13	0.670121	0.503	Neither
ENSG00000116251	MON	0.028	0.007	0.941314	0.347	0.049	0.00049	1.51041	0.131	Neither
ENSG00000116260	MON	-0.0045	0.94	-0.464374	0.642	-0.0035	0.64	0.026386	0.979	Neither
ENSG00000116266	MON	0.02	0.02	-0.807051	0.42	0.021	0.017	-1.31237	0.189	Neither
ENSG00000116285	MON	-0.0045	0.96	-0.990712	0.322	-0.0044	0.89	-1.3012	0.193	Neither
ENSG00000116288	MON	0.0043	0.16	-2.3493	0.0188	-0.0013	0.4	-1.86749	0.0618	Neither
ENSG00000116455	MON	-0.004	0.73	-1.1395	0.254	-0.0042	0.8	-1.1536	0.249	Neither
ENSG00000116473	MON	0.11	3.4e-07	-1.01233	0.311	0.043	0.001	-1.71381	0.0866	Neither
ENSG00000116489	MON	0.022	0.014	-0.194221	0.846	0.017	0.03	-0.012002	0.99	Neither
ENSG00000116497	MON	0.032	0.0043	1.19853	0.231	0.04	0.0015	1.20063	0.23	Neither
ENSG00000116574	MON	0.044	0.00088	1.04711	0.295	0.027	0.0078	1.75989	0.0784	Neither
ENSG00000116586	MON	0.08	1.1e-05	-2.31101	0.0208	0.067	5.1e-05	-2.36124	0.0182	Neither
ENSG00000116641	MON	0.25	5.6e-16	-0.560941	0.575	0.23	2.3e-14	-0.714156	0.475	Neither
ENSG00000116678	MON	0.26	2e-16	-0.379634	0.704	0.24	1.8e-15	-0.02777	0.978	Neither
ENSG00000116688	MON	0.36	3.3e-23	-0.809495	0.418	0.36	3.8e-23	-0.909756	0.363	Neither
ENSG00000116698	MON	0.21	5.1e-13	-0.341694	0.733	0.22	6.2e-14	-0.161597	0.872	Neither
ENSG00000116717	MON	0.064	7.9e-05	-1.29971	0.194	0.08	9.8e-06	-1.34932	0.177	Neither
ENSG00000116729	MON	0.01	0.072	-2.28029	0.0226	0.01	0.068	-2.48027	0.0131	Neither
ENSG00000116741	MON	-0.0035	0.63	-1.53449	0.125	-0.0023	0.49	-2.47978	0.0131	Neither
ENSG00000116786	MON	0.15	1.8e-09	-0.590576	0.555	0.064	7.9e-05	-0.493437	0.622	Neither
ENSG00000116791	MON	0.38	6.4e-25	-2.05013	0.0404	0.32	7.1e-21	-2.0686	0.0386	Neither
ENSG00000116815	MON	-0.0034	0.62	-0.869389	0.385	-0.0041	0.76	-0.162286	0.871	Neither
ENSG00000116824	MON	-0.0038	0.69	-1.62563	0.104	-0.0036	0.66	-1.33866	0.181	Neither
ENSG00000116830	MON	0.52	1.7e-37	-1.04515	0.296	0.52	5e-37	-0.884755	0.376	Neither
ENSG00000116874	MON	0.4	8.2e-27	-0.69699	0.486	0.39	7.9e-26	-0.474805	0.635	Neither
ENSG00000116903	MON	0.00043	0.3	-1.04509	0.296	-0.0045	0.99	-1.13345	0.257	Neither
ENSG00000116977	MON	0.15	8.5e-10	0.986316	0.324	0.16	5.5e-10	0.93741	0.349	Neither
ENSG00000116983	MON	0.0026	0.21	-0.794272	0.427	-0.0028	0.54	-0.587749	0.557	Neither
ENSG00000116984	MON	0.1	7.6e-07	-0.597909	0.55	0.096	1.3e-06	-0.444715	0.657	Neither
ENSG00000116991	MON	0.14	8e-09	-0.935333	0.35	0.14	7.9e-09	-1.24092	0.215	Neither
ENSG00000117009	MON	0.38	5.1e-25	0.398111	0.691	0.38	3.6e-25	0.329404	0.742	Neither
ENSG00000117054	MON	0.11	2.4e-07	0.529361	0.597	0.084	6.2e-06	0.515264	0.606	Neither
ENSG00000117115	MON	0.054	0.00028	-0.701197	0.483	0.048	0.00059	-0.312663	0.755	Neither
ENSG00000117133	MON	0.021	0.018	0.221554	0.825	0.022	0.014	-0.111752	0.911	Neither
ENSG00000117139	MON	0.012	0.059	-0.027252	0.978	-0.0041	0.76	0.28797	0.773	Neither
ENSG00000117151	MON	0.13	2.9e-08	0.069608	0.945	0.14	4.1e-09	-0.286363	0.775	Neither
ENSG00000117153	MON	0.0053	0.14	1.22895	0.219	0.0051	0.14	1.27757	0.201	Neither
ENSG00000117222	MON	-0.0019	0.44	0.898498	0.369	-0.0043	0.82	0.775113	0.438	Neither
ENSG00000117226	MON	0.3	2.6e-19	0.270459	0.787	0.31	7e-20	0.076033	0.939	Neither
ENSG00000117228	MON	0.011	0.061	-0.2355	0.814	0.028	0.0069	-1.03111	0.302	Neither
ENSG00000117280	MON	0.099	9.4e-07	-0.788375	0.43	0.092	2.3e-06	-0.776562	0.437	Neither
ENSG00000117298	MON	0.049	0.00051	1.31242	0.189	0.089	3.3e-06	1.84733	0.0647	Neither
ENSG00000117318	MON	0.025	0.0099	-1.2537	0.21	0.016	0.032	-1.05855	0.29	Neither
ENSG00000117335	MON	-0.0045	0.97	-0.973428	0.33	-0.0045	0.96	-0.831508	0.406	Neither
ENSG00000117385	MON	0.17	1.1e-10	0.309613	0.757	0.13	3.1e-08	0.520153	0.603	Neither
ENSG00000117395	MON	0.049	0.00048	-1.78561	0.0742	0.053	0.0003	-1.46608	0.143	Neither
ENSG00000117448	MON	0.078	1.3e-05	0.990868	0.322	0.084	6e-06	1.01337	0.311	Neither
ENSG00000117450	MON	0.05	0.00044	0.374086	0.708	0.027	0.0083	-0.172807	0.863	Neither
ENSG00000117500	MON	0.1	5.7e-07	0.891058	0.373	0.087	4.5e-06	0.790049	0.429	Neither
ENSG00000117505	MON	0.19	9.1e-12	-1.55355	0.12	0.16	2.5e-10	-1.29087	0.197	Neither
ENSG00000117507	MON	0.035	0.003	1.06668	0.286	0.048	0.00054	1.23606	0.216	Neither
ENSG00000117528	MON	0.018	0.027	-1.36247	0.173	0.024	0.012	-0.776526	0.437	Neither
ENSG00000117533	MON	0.22	8.6e-14	0.453885	0.65	0.17	7.7e-11	0.52499	0.6	Neither
ENSG00000117569	MON	0.00016	0.31	0.578844	0.563	-0.0035	0.63	-0.733112	0.463	Neither
ENSG00000117592	MON	0.13	2.8e-08	0.648717	0.517	0.15	1.5e-09	1.36602	0.172	Neither
ENSG00000117593	MON	0.011	0.061	2.70904	0.00675	0.007	0.11	2.73482	0.00624	Neither
ENSG00000117601	MON	-0.0029	0.55	-2.56334	0.0104	-0.0037	0.68	-3.16249	0.00156	Neither
ENSG00000117602	MON	0.0019	0.24	0.335935	0.737	-0.0029	0.56	0.142129	0.887	Neither
ENSG00000117632	MON	0.0045	0.16	0.671486	0.502	0.013	0.049	1.0137	0.311	Neither
ENSG00000117676	MON	0.019	0.021	0.339425	0.734	0.013	0.046	-0.639538	0.522	Neither
ENSG00000117697	MON	0.048	0.00054	0.974163	0.33	0.047	0.00062	0.566437	0.571	Neither
ENSG00000117713	MON	0.046	0.00072	0.611024	0.541	0.042	0.0012	0.662476	0.508	Neither
ENSG00000117748	MON	0.17	8.2e-11	-1.3813	0.167	0.18	2.5e-11	-0.929347	0.353	Neither
ENSG00000117751	MON	0.029	0.0059	1.0254	0.305	0.025	0.01	0.486095	0.627	Neither
ENSG00000117791	MON	0.04	0.0016	0.449263	0.653	0.048	0.00059	0.660837	0.509	Neither
ENSG00000117859	MON	0.097	1.2e-06	0.719923	0.472	0.1	4.8e-07	0.839215	0.401	Neither
ENSG00000117868	MON	0.37	4.9e-24	-1.04432	0.29634	0.37	2.7e-24	-1.01922	0.308	Neither
ENSG00000117877	MON	0.046	0.00072	-0.81274	0.416367	0.045	0.00083	-1.03832	0.299119	Neither
ENSG00000117899	MON	-0.003	0.56	-0.89983	0.368212	0.003	0.2	-0.395004	0.693	Neither
ENSG00000118007	MON	-0.004	0.73	0.20605	0.837	0.0033	0.19	0.01702	0.986	Neither
ENSG00000118096	MON	0.036	0.0024	-0.62513	0.531884	0.04	0.0016	-0.71253	0.476136	Neither
ENSG00000118197	MON	0.2	1.1e-12	-0.113921	0.909	0.17	1.4e-10	-0.059527	0.953	Neither
ENSG00000118200	MON	0.27	7e-17	0.006495	0.995	0.27	6.6e-17	-0.024904	0.98	Neither
ENSG00000118217	MON	0.12	6.7e-08	-2.87857	0.00399	0.13	2.9e-08	-2.991	0.00278	Neither
ENSG00000118260	MON	0.0021	0.23	0.652	0.515	0.0021	0.23	0.00758	0.994	Neither
ENSG00000118292	MON	-0.0032	0.6	-1.91962	0.0549	-0.0044	0.88	-1.38219	0.167	Neither
ENSG00000118308	MON	0.0018	0.24	0.30603	0.759578	-0.0031	0.58	1.55034	0.12106	Neither
ENSG00000118454	MON	0.03	0.0057	-0.070503	0.944	0.026	0.0086	-0.406679	0.684	Neither
ENSG00000118495	MON	0.05	0.00042	-0.10348	0.91758	0.04	0.0015	-0.3153	0.75254	Neither
ENSG00000118507	MON	0.22	4.2e-14	-0.92729	0.35378	0.2	6.2e-13	-0.91769	0.35878	Neither
ENSG00000118508	MON	-0.0034	0.62	0.21728	0.82799	-0.0031	0.57	-0.4982	0.61834	Neither
ENSG00000118515	MON	0.012	0.052	-1.96793	0.04908	0.014	0.04	-1.59532	0.11064	Neither
ENSG00000118564	MON	0.21	1.6e-13	1.38278	0.166733	0.24	2.9e-15	1.52734	0.126676	Neither
ENSG00000118579	MON	0.5	1.8e-35	0.13072	0.895995	0.49	1.2e-34	0.009	0.99282	Neither
ENSG00000118640	MON	0.17	1.4e-10	-0.417	0.677	0.16	3.2e-10	-0.45877	0.646	Neither
ENSG00000118655	MON	0.078	1.3e-05	-0.127769	0.898	0.063	8.9e-05	-0.278393	0.781	Neither
ENSG00000118705	MON	0.085	5.6e-06	1.3579	0.1745	0.074	2.3e-05	1.417	0.15648	Neither
ENSG00000118707	MON	-0.0024	0.5	0.51461	0.60683	-0.0027	0.52	0.21964	0.82615	Neither
ENSG00000118804	MON	0.038	0.002	0.17363	0.862155	0.042	0.0011	-0.8349	0.403775	Neither
ENSG00000118816	MON	-0.0045	0.98	0.1991	0.842188	0.0033	0.19	-0.24913	0.803262	Neither
ENSG00000118855	MON	0.031	0.0045	0.12255	0.902	0.016	0.033	0.29633	0.767	Neither
ENSG00000118900	MON	-0.0035	0.64	-1.20492	0.22824	-6.2e-06	0.32	-0.34066	0.733356	Neither
ENSG00000118939	MON	0.18	3e-11	-0.78467	0.433	0.18	1.9e-11	-0.74252	0.457775	Neither
ENSG00000118961	MON	0.07	3.4e-05	1.04	0.298	0.065	6.7e-05	0.98325	0.325	Neither
ENSG00000118985	MON	0.031	0.0049	-0.651517	0.514713	0.022	0.014	-0.782844	0.433719	Neither
ENSG00000119042	MON	-0.0039	0.72	2.31	0.0209	-0.0044	0.89	2.31127	0.0208	Neither
ENSG00000119138	MON	0.03	0.0055	-0.29155	0.771	0.041	0.0014	-0.519718	0.603	Neither
ENSG00000119139	MON	0.2	2.1e-12	-0.57716	0.564	0.2	1.3e-12	-0.694936	0.487	Neither
ENSG00000119231	MON	0.0061	0.13	2.0867	0.0369	-0.0045	0.96	2.00084	0.0454	Neither
ENSG00000119242	MON	0.046	0.00068	-0.28537	0.775358	0.051	0.00037	-0.032159	0.97434	Neither
ENSG00000119280	MON	0.02	0.02	-0.402848	0.687	0.024	0.012	-0.230176	0.818	Neither
ENSG00000119285	MON	0.038	0.0021	0.648619	0.517	0.055	0.00023	0.104799	0.917	Neither
ENSG00000119318	MON	0.37	3.1e-24	0.56941	0.569	0.37	4.8e-24	0.499266	0.618	Neither
ENSG00000119326	MON	0.043	0.0011	-1.38143	0.167	0.027	0.0079	-1.08902	0.276	Neither
ENSG00000119328	MON	0.0004	0.3	-0.27543	0.783	-0.0011	0.38	-0.505077	0.614	Neither
ENSG00000119392	MON	0.01	0.07	0.06703	0.947	-0.0038	0.69	0.479875	0.631	Neither
ENSG00000119396	MON	0.25	1.7e-15	0.41553	0.678	0.23	2.5e-14	0.568709	0.57	Neither
ENSG00000119397	MON	0.0013	0.26	-0.22024	0.826	0.0037	0.18	-1.23137	0.218	Neither
ENSG00000119401	MON	0.069	3.9e-05	-0.90626	0.365	0.066	6e-05	-0.981093	0.327	Neither
ENSG00000119403	MON	0.12	9.9e-08	0.2431	0.808	0.073	2.4e-05	-0.093835	0.925	Neither
ENSG00000119408	MON	0.028	0.0066	0.73011	0.465	0.032	0.0044	1.75142	0.0799	Neither
ENSG00000119421	MON	0.029	0.0065	-1.24772	0.212	0.034	0.0035	-1.19846	0.231	Neither
ENSG00000119431	MON	0.014	0.044	-0.75644	0.449	0.064	7.6e-05	-1.33491	0.182	Neither
ENSG00000119446	MON	0.16	4.9e-10	-0.83594	0.403	0.21	3.8e-13	-0.980939	0.327	Neither
ENSG00000119457	MON	0.44	1.2e-29	0.93756	0.348	0.41	2.9e-27	0.962905	0.336	Neither
ENSG00000119471	MON	0.13	1.3e-08	-0.56546	0.572	0.12	9.9e-08	-0.934989	0.35	Neither
ENSG00000119509	MON	0.13	2.9e-08	-0.67124	0.502	0.12	5.6e-08	-0.219365	0.826	Neither
ENSG00000119522	MON	0.11	2.2e-07	-0.04859	0.961	0.095	1.6e-06	-0.170416	0.865	Neither
ENSG00000119535	MON	0.15	1.9e-09	-1.99344	0.0462	0.14	2.8e-09	-2.73276	0.00628	Neither
ENSG00000119559	MON	-0.0044	0.91	-0.606558	0.544144	-0.00042	0.34	-0.95292	0.34063	Neither
ENSG00000119599	MON	0.081	9e-06	-0.59974	0.54868	0.061	0.00011	-0.81857	0.41303	Neither
ENSG00000119616	MON	0.045	0.00078	1.63906	0.1012	0.025	0.01	1.34376	0.17903	Neither
ENSG00000119632	MON	0.27	2.6e-17	-0.58239	0.5603	0.28	1.9e-17	-0.86258	0.38837	Neither
ENSG00000119640	MON	0.048	0.00053	0.33573	0.73707	0.033	0.0038	0.52216	0.60156	Neither
ENSG00000119669	MON	0.098	1.1e-06	-0.36237	0.71708	0.097	1.2e-06	0.1945	0.84578	Neither
ENSG00000119673	MON	-0.0031	0.57	-0.99036	0.322	-0.0035	0.64	-1.11234	0.26599	Neither
ENSG00000119684	MON	0.0058	0.13	-1.95893	0.05012	0.0094	0.079	-2.10256	0.0355	Neither
ENSG00000119685	MON	0.03	0.0053	0.41746	0.67634	0.035	0.0028	-0.22673	0.82063	Neither
ENSG00000119686	MON	0.068	4.4e-05	-2.1	0.03573	0.07	3.8e-05	-2.08386	0.03717	Neither
ENSG00000119711	MON	0.24	5.7e-15	0.19072	0.84874	0.19	3.8e-12	-0.31845	0.75014	Neither
ENSG00000119718	MON	0.39	5.5e-26	-0.89291	0.37191	0.35	6.9e-23	-0.96418	0.33496	Neither
ENSG00000119720	MON	0.086	5.1e-06	-0.03163	0.97477	0.1	8.3e-07	-0.01453	0.98841	Neither
ENSG00000119723	MON	-0.0045	0.94	-0.54373	0.58663	6e-05	0.32	-0.33015	0.74128	Neither
ENSG00000119725	MON	0.05	0.00041	-0.27692	0.78184	0.069	4e-05	-0.68132	0.49567	Neither
ENSG00000119737	MON	0.012	0.057	-1.65	0.099	0.00086	0.28	-1.69463	0.0901	Neither
ENSG00000119760	MON	0.0077	0.1	0.735	0.463	-0.00019	0.33	0.58453	0.559	Neither
ENSG00000119787	MON	0.046	0.00069	0.322	0.747	0.071	3.2e-05	0.28116	0.779	Neither
ENSG00000119820	MON	0.036	0.0025	-1.35	0.176	0.034	0.0032	-1.58708	0.112	Neither
ENSG00000119865	MON	0.036	0.0025	1.95	0.0511	0.057	0.00019	2.14639	0.0318	Neither
ENSG00000119878	MON	0.41	1.1e-27	-1.44	0.148	0.42	2e-28	-1.33779	0.181	Neither
ENSG00000119900	MON	0.26	4e-16	-1.37159	0.17019	0.25	1.5e-15	-1.55381	0.12023	Neither
ENSG00000119912	MON	0.014	0.044	-0.284	0.77654	0.02	0.019	-0.27171	0.785848	Neither
ENSG00000119927	MON	0.028	0.0074	-0.549	0.58277	0.033	0.0035	-0.12176	0.903089	Neither
ENSG00000119943	MON	0.12	1e-07	0.251	0.80151	0.098	1e-06	0.25916	0.795513	Neither
ENSG00000119965	MON	0.061	0.00011	-1.72	0.08505	0.069	3.9e-05	-1.73691	0.082402	Neither
ENSG00000119977	MON	0.12	3.6e-08	0.43	0.66712	0.13	1.3e-08	0.6474	0.517373	Neither
ENSG00000119986	MON	0.078	1.4e-05	-1.38	0.16802	0.079	1.1e-05	-0.96072	0.336693	Neither
ENSG00000120008	MON	0.57	3.9e-43	-1.3	0.19216	0.57	1.3e-42	-1.29135	0.196583	Neither
ENSG00000120053	MON	0.043	0.001	0.511	0.60958	0.05	0.00044	0.46029	0.645306	Neither
ENSG00000120088	MON	-0.00042	0.34	0.89776	0.369313	-0.0045	0.94	0.96871	0.333	Neither
ENSG00000120159	MON	0.12	5.5e-08	-3.29631	0.00098	0.11	2e-07	-3.0949	0.00197	Neither
ENSG00000120253	MON	0.21	6e-13	-1.62806	0.10351	0.19	4.9e-12	-1.71982	0.08546	Neither
ENSG00000120262	MON	0.1	6.5e-07	-1.65766	0.09739	0.11	1.4e-07	-2.1283	0.03331	Neither
ENSG00000120265	MON	0.083	7.5e-06	1.61094	0.10719	0.066	6.1e-05	1.42027	0.15553	Neither
ENSG00000120314	MON	0.11	2.6e-07	-1.75082	0.079977	0.11	1.7e-07	-2.28608	0.022249	Neither
ENSG00000120318	MON	-0.0044	0.9	-0.746474	0.455381	-0.0044	0.9	-0.736406	0.461484	Neither
ENSG00000120327	MON	0.00022	0.31	0.806804	0.419779	-0.001	0.38	0.290967	0.771077	Neither
ENSG00000120333	MON	0.0041	0.17	0.035184	0.972	0.014	0.045	0.828406	0.407	Neither
ENSG00000120370	MON	-0.0032	0.59	-0.51458	0.607	-0.0024	0.5	-0.148716	0.882	Neither
ENSG00000120437	MON	-0.0045	0.95	0.85288	0.39373	0.0028	0.2	1.67523	0.09389	Neither
ENSG00000120438	MON	0.18	1.6e-11	1.22631	0.22008	0.11	2.9e-07	0.54343	0.58684	Neither
ENSG00000120519	MON	0.029	0.0062	0.2772	0.781628	0.033	0.0037	-0.69027	0.490026	Neither
ENSG00000120526	MON	-0.004	0.73	-0.520868	0.60246	-0.001	0.38	-0.335761	0.73705	Neither
ENSG00000120539	MON	0.41	4e-27	-1.09	0.27543	0.39	3.2e-26	-1.09488	0.27357	Neither
ENSG00000120594	MON	0.058	0.00016	-0.378	0.70539	0.034	0.0035	-0.11997	0.904508	Neither
ENSG00000120647	MON	-0.0025	0.5	-0.74742	0.454808	0.003	0.2	-0.808048	0.41906	Neither
ENSG00000120675	MON	0.19	2.6e-12	-1.19502	0.232	0.2	2.3e-12	-0.73326	0.4634	Neither
ENSG00000120685	MON	0.069	3.9e-05	-1.69007	0.091	0.063	8.9e-05	-1.92865	0.053774	Neither
ENSG00000120690	MON	0.0095	0.078	1.58051	0.114	0.036	0.0026	1.47836	0.139311	Neither
ENSG00000120708	MON	0.12	6.1e-08	1.91597	0.055369	0.12	9.6e-08	1.41503	0.15706	Neither
ENSG00000120725	MON	-0.0045	0.98	-2.49095	0.01274	-0.0042	0.8	-1.84356	0.065247	Neither
ENSG00000120733	MON	0.068	4.7e-05	0.832701	0.405013	0.05	0.00044	0.573378	0.566389	Neither
ENSG00000120784	MON	0.031	0.0048	0.424408	0.671268	0.031	0.0045	0.70536	0.480584	Neither
ENSG00000120798	MON	-0.0042	0.79	-1.45065	0.146877	-0.0024	0.5	-0.339539	0.7342	Neither
ENSG00000120802	MON	0.055	0.00025	0.83423	0.404149	0.02	0.02	0.287081	0.77405	Neither
ENSG00000120805	MON	-0.0026	0.52	0.78745	0.431018	-0.0023	0.48	0.711837	0.47657	Neither
ENSG00000120860	MON	0.2	8.9e-13	0.26002	0.794845	0.19	5.3e-12	0.031368	0.97498	Neither
ENSG00000120868	MON	-0.0016	0.42	2.86507	0.004169	0.00084	0.28	1.16773	0.24292	Neither
ENSG00000120889	MON	0.006	0.13	-1.01635	0.30946	-0.0011	0.38	-1.07713	0.28142	Neither
ENSG00000120896	MON	0.078	1.4e-05	-0.331608	0.74018	0.08	1.1e-05	-0.45927	0.64604	Neither
ENSG00000120899	MON	0.15	1.1e-09	0.687884	0.49153	0.14	2.7e-09	0.933405	0.35061	Neither
ENSG00000120907	MON	-0.0022	0.47	-0.89866	0.36883	-0.0037	0.68	-0.404481	0.68586	Neither
ENSG00000120910	MON	0.016	0.032	-0.395735	0.6923	0.037	0.0022	-0.172344	0.86317	Neither
ENSG00000120915	MON	0.0094	0.079	0.158179	0.87432	0.027	0.0079	-0.191972	0.84776	Neither
ENSG00000121039	MON	0.042	0.0012	0.822123	0.41101	0.065	7.1e-05	1.17868	0.23853	Neither
ENSG00000121068	MON	0.0099	0.074	-0.16218	0.871167	0.024	0.012	-0.19736	0.844	Neither
ENSG00000121289	MON	-0.00074	0.36	0.921992	0.356533	-0.00063	0.35	1.33133	0.183079	Neither
ENSG00000121310	MON	0.1	8.6e-07	0.850206	0.395	0.089	3.4e-06	0.955784	0.339	Neither
ENSG00000121316	MON	0.029	0.0059	0.48601	0.626959	0.031	0.0048	0.614771	0.53871	Neither
ENSG00000121350	MON	0.2	1.5e-12	0.09894	0.921185	0.21	5.1e-13	0.155946	0.87608	Neither
ENSG00000121390	MON	0.0088	0.086	-0.93318	0.351	0.01	0.071	-1.01383	0.310664	Neither
ENSG00000121410	MON	-0.0038	0.69	0.659204	0.509765	-0.0012	0.4	1.16045	0.245864	Neither
ENSG00000121413	MON	0.074	2.3e-05	2.51664	0.011848	0.14	6.6e-09	2.15186	0.031408	Neither
ENSG00000121417	MON	0.13	1.1e-08	-0.646451	0.517987	0.12	5.2e-08	-0.34477	0.730268	Neither
ENSG00000121542	MON	0.18	1.6e-11	1.7893	0.0736	0.15	1.2e-09	1.10459	0.269	Neither
ENSG00000121552	MON	0.18	1.7e-11	0.05795	0.954	0.17	8e-11	-0.64449	0.519	Neither
ENSG00000121578	MON	-0.004	0.73	1.1525	0.249	-0.0043	0.85	1.69508	0.0901	Neither
ENSG00000121671	MON	0.014	0.042	0.67444	0.500029	0.04	0.0016	0.685639	0.492941	Neither
ENSG00000121690	MON	0.1	5.1e-07	0.65066	0.515264	0.11	3.3e-07	0.693097	0.488249	Neither
ENSG00000121691	MON	0.25	1.4e-15	1.32042	0.186693	0.23	1.4e-14	1.13225	0.257531	Neither
ENSG00000121749	MON	0.05	0.00046	-1.80534	0.071021	0.086	4.6e-06	-1.77648	0.07565	Neither
ENSG00000121775	MON	-0.0041	0.75	1.96772	0.0491	0.0052	0.14	2.25039	0.0244	Neither
ENSG00000121797	MON	0.19	3.7e-12	-0.0363	0.971	0.21	5.4e-13	-0.00975	0.992	Neither
ENSG00000121858	MON	0.05	0.00044	-1.33979	0.18	0.076	1.7e-05	-0.81788	0.413	Neither
ENSG00000121897	MON	0.1	6.3e-07	-0.54749	0.58404	0.074	2.3e-05	-1.05923	0.289495	Neither
ENSG00000121931	MON	-0.0025	0.51	0.789658	0.43	-0.0032	0.59	0.644416	0.519	Neither
ENSG00000122033	MON	0.21	5.2e-13	0.39458	0.693	0.21	2.2e-13	0.53752	0.590906	Neither
ENSG00000122034	MON	0.053	0.0003	0.22802	0.82	0.048	0.0006	-0.1516	0.879502	Neither
ENSG00000122035	MON	0.16	4.5e-10	-0.70169	0.483	0.17	6.5e-11	-0.86644	0.386251	Neither
ENSG00000122042	MON	0.0014	0.25	-0.75886	0.448	0.0029	0.2	0.18897	0.850116	Neither
ENSG00000122203	MON	0.044	0.00093	0.021488	0.982856	0.026	0.0092	-0.032542	0.97404	Neither
ENSG00000122218	MON	0.15	8.4e-10	-3.05105	0.00228	0.13	9e-09	-3.58135	0.000342	Neither
ENSG00000122223	MON	0.16	6.1e-10	-4.18971	2.79e-05	0.15	1.7e-09	-4.11071	3.94e-05	Neither
ENSG00000122335	MON	0.016	0.033	0.43859	0.66096	0.016	0.032	-0.0964	0.9232	Neither
ENSG00000122359	MON	0.013	0.047	1.36	0.17458	0.017	0.027	0.78241	0.433972	Neither
ENSG00000122378	MON	0.057	0.00018	0.44	0.66017	0.066	5.9e-05	0.09473	0.924532	Neither
ENSG00000122386	MON	0.087	4.3e-06	1.47734	0.13958	0.081	9.4e-06	1.58981	0.111877	Neither
ENSG00000122390	MON	0.26	1.5e-16	0.80288	0.42205	0.25	5.9e-16	0.84154	0.400046	Neither
ENSG00000122417	MON	-0.0045	0.97	-1.19727	0.231	-0.0041	0.77	-1.45921	0.145	Neither
ENSG00000122420	MON	0.077	1.5e-05	-1.20968	0.226	0.047	0.00062	-1.30245	0.193	Neither
ENSG00000122481	MON	0.28	1.8e-17	1.3033	0.192	0.23	2.5e-14	1.4023	0.161	Neither
ENSG00000122483	MON	-0.0044	0.86	-1.85525	0.0636	-0.0024	0.49	-1.67614	0.0937	Neither
ENSG00000122484	MON	0.3	4.5e-19	-0.445158	0.656	0.31	5.4e-20	-0.70281	0.482	Neither
ENSG00000122490	MON	0.035	0.0029	-1.4868	0.13707	0.044	0.00094	-1.74935	0.08023	Neither
ENSG00000122512	MON	-0.00091	0.37	-0.653396	0.5135	-0.0042	0.8	-0.86902	0.385	Neither
ENSG00000122547	MON	0.0039	0.17	-0.554511	0.57923	-0.0013	0.4	-0.29935	0.765	Neither
ENSG00000122550	MON	0.019	0.021	0.567171	0.5706	0.023	0.013	0.11833	0.906	Neither
ENSG00000122565	MON	0.012	0.056	-0.31105	0.75576	0.022	0.016	0.67651	0.499	Neither
ENSG00000122566	MON	0.035	0.0028	1.18067	0.23773	0.048	0.00057	2.23522	0.0254	Neither
ENSG00000122643	MON	0.23	1.6e-14	0.451723	0.65147	0.21	1.5e-13	0.33428	0.738	Neither
ENSG00000122674	MON	-0.00054	0.35	-0.216523	0.82858	0.0011	0.27	-0.60148	0.548	Neither
ENSG00000122687	MON	0.017	0.03	-0.447925	0.65421	0.035	0.0029	-1.54434	0.123	Neither
ENSG00000122694	MON	-0.00012	0.32	0.23599	0.813	0.0092	0.081	0.161333	0.872	Neither
ENSG00000122707	MON	0.032	0.0041	-0.22775	0.82	0.035	0.003	-0.373946	0.708	Neither
ENSG00000122729	MON	0.12	9.8e-08	0.91832	0.358	0.16	2.2e-10	0.81789	0.413	Neither
ENSG00000122741	MON	0.0049	0.15	0.5094	0.61	0.0038	0.17	0.434914	0.664	Neither
ENSG00000122779	MON	0.17	6.2e-11	-0.699296	0.48437	0.17	7.3e-11	-0.82204	0.411	Neither
ENSG00000122783	MON	0.06	0.00012	1.90196	0.05718	0.047	0.00063	1.61041	0.107	Neither
ENSG00000122862	MON	0.062	0.0001	1.39	0.16398	0.052	0.00035	1.74877	0.080331	Neither
ENSG00000122873	MON	0.28	4.1e-18	-0.121	0.90383	0.31	1.7e-19	-0.22953	0.818459	Neither
ENSG00000122882	MON	0.012	0.054	-0.088	0.92988	0.026	0.0093	-0.74132	0.458496	Neither
ENSG00000122884	MON	0.081	9e-06	-0.311	0.75589	0.086	4.8e-06	-0.60265	0.546743	Neither
ENSG00000122912	MON	0.063	9.1e-05	1.27	0.2042	0.081	9.6e-06	1.18755	0.235011	Neither
ENSG00000122958	MON	0.42	3.4e-28	-1.72	0.08633	0.34	5.7e-22	-1.86554	0.062106	Neither
ENSG00000122971	MON	0.1	4.9e-07	1.26457	0.206027	0.12	8.9e-08	1.81081	0.07017	Neither
ENSG00000123104	MON	0.069	4.1e-05	-1.28324	0.199408	0.066	6.2e-05	-1.51846	0.1289	Neither
ENSG00000123143	MON	0.065	7.1e-05	-1.56082	0.118567	0.089	3.3e-06	-2.09576	0.036103	Neither
ENSG00000123159	MON	-0.0032	0.59	-0.890762	0.373057	-0.0029	0.56	-0.87838	0.37974	Neither
ENSG00000123179	MON	0.21	3.1e-13	-0.69738	0.486	0.2	1.1e-12	-0.3129	0.754359	Neither
ENSG00000123213	MON	0.15	2.2e-09	-0.720872	0.470988	0.15	1.7e-09	-0.321808	0.747598	Neither
ENSG00000123219	MON	0.00039	0.3	1.32009	0.186804	0.006	0.13	1.83113	0.067081	Neither
ENSG00000123240	MON	0.22	5e-14	-1.96	0.04991	0.21	2.4e-13	-1.77527	0.075854	Neither
ENSG00000123268	MON	0.059	0.00014	1.06886	0.285135	0.024	0.011	0.261155	0.79397	Neither
ENSG00000123297	MON	0.0095	0.077	0.47589	0.634152	0.011	0.066	1.51882	0.12881	Neither
ENSG00000123329	MON	0.037	0.0022	-0.53384	0.593449	0.047	0.00063	-0.70492	0.48086	Neither
ENSG00000123405	MON	0.0014	0.25	1.14488	0.25226	-0.00076	0.36	1.33809	0.18087	Neither
ENSG00000123416	MON	0.00077	0.28	0.9017	0.367215	-0.0044	0.91	-0.938105	0.34819	Neither
ENSG00000123427	MON	0.33	1.4e-21	-1.58859	0.112152	0.35	1.2e-22	-1.14829	0.25085	Neither
ENSG00000123472	MON	0.18	2.1e-11	0.397808	0.691	0.16	1.9e-10	0.387563	0.698	Neither
ENSG00000123610	MON	0.079	1.1e-05	-0.573	0.567	0.083	7.3e-06	-0.78213	0.434	Neither
ENSG00000123612	MON	0.002	0.23	0.0991	0.921	0.0037	0.18	0.15052	0.88	Neither
ENSG00000123636	MON	0.073	2.4e-05	-2.1	0.0354	0.075	1.9e-05	-2.01042	0.0444	Neither
ENSG00000123643	MON	0.06	0.00013	0.225507	0.821585	0.043	0.0011	-0.012918	0.989693	Neither
ENSG00000123684	MON	0.087	4.3e-06	-0.406125	0.685	0.097	1.2e-06	-0.299585	0.764	Neither
ENSG00000123685	MON	0.22	1e-13	1.51923	0.129	0.2	1.2e-12	1.40857	0.159	Neither
ENSG00000123737	MON	0.041	0.0014	-0.23366	0.815251	0.048	0.00056	0.35019	0.726195	Neither
ENSG00000123838	MON	0.32	1.7e-20	-1.35259	0.176	0.32	3e-20	-1.21273	0.225	Neither
ENSG00000123843	MON	0.0093	0.08	-0.684231	0.494	-0.0027	0.53	-0.839851	0.401	Neither
ENSG00000123870	MON	0.014	0.042	-0.314454	0.753176	0.017	0.027	0.03438	0.972577	Neither
ENSG00000123892	MON	0.093	2.1e-06	-0.7448	0.456392	0.12	3.6e-08	-1.00536	0.314722	Neither
ENSG00000123908	MON	0.19	3.2e-12	0.191286	0.8483	0.18	1.7e-11	0.554726	0.57908	Neither
ENSG00000123965	MON	0.011	0.064	2.03095	0.04226	-6.8e-05	0.32	2.65941	0.00783	Neither
ENSG00000123975	MON	0.0025	0.21	3.08137	0.00206	0.002	0.23	2.99839	0.00271	Neither
ENSG00000123983	MON	0.089	3.4e-06	0.0581	0.954	0.086	4.6e-06	0.83386	0.404	Neither
ENSG00000124019	MON	-0.0036	0.65	-0.668	0.504	0.0072	0.11	-0.35449	0.723	Neither
ENSG00000124098	MON	0.18	3.3e-11	0.54463	0.58601	0.16	2e-10	0.11559	0.90798	Neither
ENSG00000124103	MON	0.0059	0.13	-0.73373	0.46312	0.0055	0.14	-0.61849	0.53625	Neither
ENSG00000124104	MON	0.0056	0.13	1.13541	0.2562	0.0046	0.16	1.23662	0.21623	Neither
ENSG00000124116	MON	0.085	5.2e-06	0.46339	0.64309	0.068	4.4e-05	0.2849	0.77572	Neither
ENSG00000124126	MON	0.29	1.2e-18	-1.03255	0.30181	0.28	5.6e-18	-1.28164	0.19997	Neither
ENSG00000124172	MON	0.008	0.096	2.95576	0.00312	0.0067	0.12	3.00838	0.00263	Neither
ENSG00000124191	MON	0.11	2.9e-07	-0.60126	0.54767	0.11	1.3e-07	-0.41506	0.6781	Neither
ENSG00000124198	MON	-0.0045	0.94	-0.3368	0.73627	-0.0045	0.93	0.98329	0.32547	Neither
ENSG00000124201	MON	0.013	0.051	-0.37364	0.70867	0.0067	0.12	0.02935	0.97659	Neither
ENSG00000124207	MON	0.042	0.0012	-0.03606	0.97123	0.047	0.00066	-0.34679	0.72875	Neither
ENSG00000124209	MON	0.16	4.6e-10	-0.68685	0.49218	0.15	6.3e-10	-0.56563	0.57165	Neither
ENSG00000124275	MON	0.17	7.4e-11	-1.05522	0.291326	0.2	1.4e-12	-0.63908	0.522771	Neither
ENSG00000124279	MON	0.18	1.8e-11	-0.652383	0.514154	0.22	9.4e-14	-0.818508	0.413067	Neither
ENSG00000124299	MON	0.0017	0.24	-0.600705	0.548036	0.00079	0.28	-0.75616	0.449553	Neither
ENSG00000124356	MON	0.28	6.8e-18	-0.0847	0.933	0.26	1.1e-16	-0.18091	0.856	Neither
ENSG00000124357	MON	0.31	7.8e-20	0.0471	0.962	0.3	5.4e-19	0.06267	0.95	Neither
ENSG00000124380	MON	0.25	1.7e-15	-0.567	0.571	0.24	5e-15	-0.66505	0.506	Neither
ENSG00000124459	MON	-0.0045	0.96	0.264012	0.791771	-0.003	0.57	0.17924	0.857747	Neither
ENSG00000124466	MON	0.0059	0.13	-0.695934	0.48647	0.04	0.0016	0.06524	0.947979	Neither
ENSG00000124491	MON	0.23	1.6e-14	-1.18078	0.23769	0.22	4.3e-14	-1.17192	0.24123	Neither
ENSG00000124508	MON	0.075	2e-05	-0.83129	0.40581	0.091	2.5e-06	-0.51002	0.61003	Neither
ENSG00000124523	MON	-0.0045	0.98	0.08506	0.93221	-0.00021	0.33	0.36281	0.71675	Neither
ENSG00000124532	MON	0.19	3.2e-12	0.21601	0.82898	0.15	8.6e-10	0.00423	0.99662	Neither
ENSG00000124562	MON	0.19	3.6e-12	-1.07032	0.28448	0.19	9.3e-12	-0.94878	0.34273	Neither
ENSG00000124570	MON	0.0059	0.13	1.20819	0.22698	0.00022	0.31	1.15099	0.24973	Neither
ENSG00000124587	MON	0.38	1e-24	-0.15132	0.87972	0.36	8e-24	-0.01802	0.98562	Neither
ENSG00000124588	MON	0.13	9.4e-09	-1.38275	0.16674	0.11	1.6e-07	-1.52692	0.12678	Neither
ENSG00000124614	MON	0.067	5.4e-05	0.55392	0.57964	0.045	0.0008	0.72074	0.47107	Neither
ENSG00000124641	MON	0.033	0.0038	-0.52493	0.59963	0.029	0.0059	-0.7892	0.43	Neither
ENSG00000124688	MON	0.0032	0.19	-0.01436	0.98854	0.015	0.036	0.72592	0.46789	Neither
ENSG00000124731	MON	0.0042	0.16	-0.29696	0.7665	0.0087	0.087	-0.3504	0.72604	Neither
ENSG00000124762	MON	0.072	3e-05	-0.93601	0.34927	0.042	0.0012	-0.16047	0.87251	Neither
ENSG00000124766	MON	0.082	8.1e-06	-0.704	0.48143	0.059	0.00015	-0.43529	0.66335	Neither
ENSG00000124782	MON	0.015	0.039	-0.55588	0.57829	0.035	0.0028	-0.78504	0.43243	Neither
ENSG00000124783	MON	-0.0044	0.86	-0.21263	0.83162	0.0031	0.2	0.00971	0.99225	Neither
ENSG00000124784	MON	0.0089	0.085	0.5618	0.57425	0.0048	0.15	-0.40266	0.6872	Neither
ENSG00000124786	MON	0.29	9.8e-19	-1.03331	0.30146	0.3	2e-19	-0.78983	0.42963	Neither
ENSG00000124787	MON	-0.0028	0.54	0.64777	0.51714	-0.0045	1	0.19813	0.84294	Neither
ENSG00000124788	MON	0.01	0.073	2.34801	0.01887	0.0084	0.091	2.01549	0.04385	Neither
ENSG00000124795	MON	-0.0045	0.91	1.78017	0.07505	-0.0045	0.99	2.02048	0.04333	Neither
ENSG00000124802	MON	0.096	1.4e-06	-0.64481	0.51905	0.095	1.4e-06	-0.58013	0.56183	Neither
ENSG00000124813	MON	0.062	9.5e-05	0.59648	0.55085	0.066	6e-05	0.38782	0.69815	Neither
ENSG00000124831	MON	-0.0044	0.89	0.711	0.477	-0.0034	0.62	0.42636	0.67	Neither
ENSG00000125107	MON	0.047	0.00067	0.86096	0.38926	0.044	0.00089	0.85183	0.394306	Neither
ENSG00000125122	MON	0.021	0.016	-0.45619	0.64826	0.025	0.0096	-0.37061	0.71093	Neither
ENSG00000125124	MON	0.29	2.2e-18	0.11854	0.90564	0.28	6.1e-18	-0.00206	0.99836	Neither
ENSG00000125148	MON	0.012	0.054	-0.80875	0.41866	0.014	0.043	-0.62185	0.534038	Neither
ENSG00000125149	MON	-0.0031	0.58	-1.3904	0.16441	-0.0039	0.72	-1.43551	0.151141	Neither
ENSG00000125166	MON	0.21	6e-13	-0.05609	0.95527	0.14	3e-09	0.34618	0.729207	Neither
ENSG00000125245	MON	0.017	0.028	-0.77307	0.439	0.019	0.021	-0.90124	0.367462	Neither
ENSG00000125246	MON	0.1	5.9e-07	-1.18807	0.235	0.15	1.5e-09	-1.40272	0.1607	Neither
ENSG00000125247	MON	0.1	7.8e-07	-0.89604	0.37	0.092	2.2e-06	-0.39751	0.690993	Neither
ENSG00000125249	MON	0.027	0.0081	0.7315	0.464	0.028	0.0069	0.93689	0.348813	Neither
ENSG00000125257	MON	0.0052	0.14	0.08685	0.931	0.0016	0.25	0.36626	0.714167	Neither
ENSG00000125347	MON	-0.0016	0.43	-0.065645	0.94766	-0.0043	0.82	-0.808533	0.418784	Neither
ENSG00000125375	MON	0.07	3.8e-05	-0.65883	0.51	0.1	8.5e-07	-1.60751	0.10794	Neither
ENSG00000125384	MON	-0.00094	0.37	1.10005	0.27131	-0.002	0.45	1.30669	0.19132	Neither
ENSG00000125388	MON	0.00066	0.29	1.77564	0.075793	-0.0037	0.67	0.73682	0.461232	Neither
ENSG00000125445	MON	0.26	3.5e-16	0.91902	0.358086	0.27	8.9e-17	0.97342	0.33	Neither
ENSG00000125449	MON	0.094	1.7e-06	-0.42049	0.674124	0.083	7e-06	-0.44263	0.658	Neither
ENSG00000125450	MON	0.094	1.7e-06	0.07928	0.936809	0.083	7.4e-06	0.24808	0.804	Neither
ENSG00000125454	MON	0.066	6.1e-05	-1.22321	0.221252	0.062	9.3e-05	-1.04577	0.296	Neither
ENSG00000125457	MON	0.04	0.0014	1.35994	0.173847	0.029	0.0058	1.3705	0.171	Neither
ENSG00000125458	MON	0.02	0.02	0.88107	0.378278	0.022	0.014	1.06819	0.285	Neither
ENSG00000125459	MON	-0.0044	0.91	1.68243	0.0925	-0.001	0.38	-1.07847	0.281	Neither
ENSG00000125505	MON	0.078	1.2e-05	0.656716	0.511364	0.072	2.9e-05	0.63226	0.527218	Neither
ENSG00000125611	MON	0.028	0.0072	-1.47	0.14	0.036	0.0025	-1.11551	0.265	Neither
ENSG00000125618	MON	0.0051	0.14	0.452	0.651	-0.0032	0.58	-1.26013	0.208	Neither
ENSG00000125629	MON	0.012	0.058	0.699	0.484	0.02	0.02	0.64882	0.516	Neither
ENSG00000125637	MON	0.028	0.0067	0.277	0.782	0.031	0.005	0.29186	0.77	Neither
ENSG00000125651	MON	0.036	0.0025	0.23598	0.813448	0.034	0.0033	0.92724	0.353802	Neither
ENSG00000125656	MON	0.054	0.00028	1.59618	0.11045	0.05	0.00043	1.49073	0.136033	Neither
ENSG00000125657	MON	0.002	0.23	0.109884	0.912501	0.017	0.03	0.43761	0.661667	Neither
ENSG00000125703	MON	0.12	6.1e-08	-0.06075	0.952	0.12	6.7e-08	-0.12871	0.898	Neither
ENSG00000125735	MON	-0.0044	0.86	-1.85615	0.063432	-0.0045	0.96	-1.71103	0.087076	Neither
ENSG00000125741	MON	0.04	0.0015	0.929937	0.352404	0.02	0.02	0.64353	0.519878	Neither
ENSG00000125753	MON	0.21	4.6e-13	0.12779	0.898315	0.2	2.5e-12	0.08223	0.934464	Neither
ENSG00000125755	MON	-0.0043	0.83	-1.44571	0.148259	-0.0042	0.81	-0.58233	0.560346	Neither
ENSG00000125772	MON	0.0091	0.082	-0.26536	0.79074	0.015	0.039	-1.03133	0.30239	Neither
ENSG00000125779	MON	-0.0036	0.66	-1.58761	0.11238	-0.0039	0.72	-3.2885	0.00101	Neither
ENSG00000125810	MON	0.078	1.4e-05	1.34444	0.17881	0.074	2.1e-05	1.39359	0.16344	Neither
ENSG00000125812	MON	0.0032	0.19	-0.73064	0.465	0.0027	0.21	-1.52525	0.1272	Neither
ENSG00000125814	MON	0.092	2.2e-06	-1.65873	0.09717	0.076	1.6e-05	-1.36156	0.17334	Neither
ENSG00000125821	MON	0.0073	0.11	-1.14478	0.2523	0.0036	0.18	-1.24742	0.21225	Neither
ENSG00000125826	MON	0.039	0.0016	-0.20441	0.83803	0.055	0.00025	0.07737	0.93833	Neither
ENSG00000125827	MON	0.18	1.9e-11	0.33883	0.73474	0.19	4.9e-12	0.58585	0.55797	Neither
ENSG00000125835	MON	-0.0045	0.93	0.41557	0.67773	-0.0026	0.52	-0.06569	0.94763	Neither
ENSG00000125863	MON	0.25	7.6e-16	0.82325	0.41036	0.19	3.9e-12	0.21313	0.83122	Neither
ENSG00000125868	MON	0.044	0.00095	1.90834	0.05635	0.048	0.00057	1.99544	0.04599	Neither
ENSG00000125869	MON	0.23	2.8e-14	-0.17439	0.86156	0.23	3.2e-14	0.0425	0.9661	Neither
ENSG00000125870	MON	-0.0012	0.4	-0.08345	0.93349	0.0076	0.1	-0.16524	0.86876	Neither
ENSG00000125871	MON	0.2	6.8e-13	1.6203	0.10517	0.2	1.2e-12	1.70782	0.08767	Neither
ENSG00000125877	MON	0.002	0.23	0.30336	0.76162	-0.0043	0.83	0.12897	0.89738	Neither
ENSG00000125898	MON	0.19	2.7e-12	0.67882	0.49725	0.19	3.5e-12	0.44289	0.65785	Neither
ENSG00000125901	MON	0.048	0.00055	-0.03098	0.97528	0.035	0.003	0.13441	0.89308	Neither
ENSG00000125910	MON	0.004	0.17	-0.000734	0.999414	-0.0045	0.99	-0.7801	0.435333	Neither
ENSG00000125912	MON	0.026	0.0089	1.28525	0.198705	0.024	0.011	1.36583	0.171991	Neither
ENSG00000125952	MON	0.039	0.0018	-0.16196	0.87134	0.044	0.00093	-0.21559	0.8293	Neither
ENSG00000125966	MON	-0.0022	0.48	0.47404	0.63547	-0.0042	0.79	0.36254	0.71695	Neither
ENSG00000125977	MON	0.071	3.1e-05	-0.33374	0.73858	0.069	4.1e-05	-0.2216	0.82463	Neither
ENSG00000125991	MON	0.23	2.7e-14	0.50342	0.61467	0.21	4.8e-13	0.61556	0.53819	Neither
ENSG00000126088	MON	0.23	1e-14	1.4306	0.153	0.23	2e-14	1.34292	0.179	Neither
ENSG00000126107	MON	0.011	0.06	-2.58853	0.00964	0.021	0.016	-2.81315	0.00491	Neither
ENSG00000126226	MON	0.18	1.7e-11	-1.35534	0.175	0.21	5.4e-13	-1.37506	0.169112	Neither
ENSG00000126246	MON	0.32	6.4e-21	0.874275	0.381969	0.32	3e-20	0.94055	0.346937	Neither
ENSG00000126247	MON	0.002	0.23	-0.04432	0.964649	0.023	0.013	0.81065	0.417565	Neither
ENSG00000126264	MON	-0.0013	0.4	-1.11548	0.264643	0.00013	0.31	-1.37239	0.169943	Neither
ENSG00000126267	MON	-0.0036	0.66	-0.134811	0.892762	0.018	0.027	-0.70613	0.480105	Neither
ENSG00000126432	MON	0.073	2.4e-05	-1.24414	0.213449	0.064	7.7e-05	-1.66992	0.094936	Neither
ENSG00000126545	MON	-0.0044	0.88	-0.39632	0.691868	-0.0045	0.95	-0.41523	0.677975	Neither
ENSG00000126561	MON	0.0037	0.18	0.04555	0.963671	0.014	0.044	-0.01887	0.985	Neither
ENSG00000126698	MON	0.32	2e-20	-0.515224	0.606	0.32	7.7e-21	-0.448279	0.654	Neither
ENSG00000126773	MON	0.25	4.5e-16	-0.45984	0.64563	0.26	2.8e-16	-0.45786	0.64705	Neither
ENSG00000126775	MON	0.008	0.096	-0.68181	0.49536	-0.00056	0.35	-0.69662	0.48604	Neither
ENSG00000126777	MON	0.3	1.7e-19	0.55654	0.57784	0.31	1.5e-19	0.64677	0.51778	Neither
ENSG00000126790	MON	0.12	4.7e-08	-0.80913	0.41844	0.09	2.8e-06	-1.89252	0.05842	Neither
ENSG00000126821	MON	-0.0023	0.48	1.24436	0.21337	0.022	0.015	1.91995	0.05486	Neither
ENSG00000126822	MON	0.34	2.9e-22	0.43788	0.66147	0.36	3.7e-23	0.52235	0.60143	Neither
ENSG00000126858	MON	0.0059	0.13	-0.19939	0.841958	0.008	0.096	-0.21512	0.83	Neither
ENSG00000126860	MON	-0.0014	0.41	-0.37006	0.711336	-0.0039	0.72	-0.25717	0.797	Neither
ENSG00000126870	MON	0.036	0.0024	-0.884234	0.37657	0.015	0.039	-1.1265	0.26	Neither
ENSG00000127022	MON	0.026	0.0089	-0.584977	0.558563	0.03	0.0052	-0.419325	0.674979	Neither
ENSG00000127084	MON	-0.0041	0.77	0.26019	0.795	-0.004	0.75	0.868774	0.385	Neither
ENSG00000127152	MON	0.046	0.00075	-0.19561	0.84491	0.022	0.015	0.24696	0.80494	Neither
ENSG00000127220	MON	0.016	0.033	0.758411	0.448205	0.022	0.014	0.47319	0.63608	Neither
ENSG00000127249	MON	0.032	0.0042	1.2729	0.203	0.038	0.002	1.19034	0.234	Neither
ENSG00000127311	MON	0.0025	0.21	-0.30406	0.761081	0.0045	0.16	0.482068	0.62976	Neither
ENSG00000127328	MON	0.0012	0.26	-1.16824	0.242712	-0.0016	0.42	-2.19651	0.02806	Neither
ENSG00000127334	MON	0.092	2.1e-06	-0.08579	0.931631	0.095	1.6e-06	-0.026807	0.97861	Neither
ENSG00000127337	MON	0.43	3.7e-29	-1.21895	0.222863	0.44	1.3e-29	-1.25729	0.20865	Neither
ENSG00000127415	MON	0.0016	0.24	-0.25878	0.795804	0.017	0.03	-0.437	0.662113	Neither
ENSG00000127419	MON	-0.0027	0.52	-1.16465	0.24416	-0.00077	0.36	-0.59108	0.554463	Neither
ENSG00000127463	MON	0.13	1.3e-08	1.27572	0.202	0.13	1.1e-08	1.43751	0.151	Neither
ENSG00000127507	MON	0.08	1e-05	0.333393	0.738837	0.088	3.8e-06	0.51646	0.605536	Neither
ENSG00000127511	MON	0.0037	0.18	0.350794	0.725743	-0.0018	0.44	0.0147	0.988271	Neither
ENSG00000127666	MON	0.071	3e-05	0.461671	0.644317	0.037	0.0022	1.19065	0.23379	Neither
ENSG00000127720	MON	0.18	1.5e-11	0.29132	0.770804	0.22	5.8e-14	-0.255337	0.79846	Neither
ENSG00000127824	MON	-0.00027	0.33	1.04	0.299	-0.0039	0.71	0.05646	0.955	Neither
ENSG00000127838	MON	0.22	6.4e-14	-0.876	0.381	0.21	2.9e-13	-0.9039	0.366	Neither
ENSG00000127884	MON	-0.0045	0.92	0.495	0.62084	-0.0039	0.72	0.72724	0.467082	Neither
ENSG00000127914	MON	-0.0045	0.93	-0.227104	0.82034	-0.0037	0.68	0.1791	0.858	Neither
ENSG00000127946	MON	0.25	8.4e-16	-0.351997	0.72484	0.23	3.4e-14	-0.47675	0.634	Neither
ENSG00000127947	MON	0.022	0.016	0.288995	0.77258	0.038	0.0021	0.01493	0.988	Neither
ENSG00000127951	MON	0.023	0.013	-1.50342	0.13273	0.042	0.0012	-0.89585	0.37	Neither
ENSG00000127952	MON	0.13	2e-08	0.215163	0.82964	0.12	7.8e-08	0.03708	0.97	Neither
ENSG00000127954	MON	0.079	1.1e-05	-1.73072	0.0835	0.037	0.0023	-1.57207	0.116	Neither
ENSG00000127957	MON	0.021	0.016	-0.513125	0.60786	0.037	0.0023	-0.32402	0.746	Neither
ENSG00000127995	MON	-0.0033	0.61	0.492885	0.62209	0.0055	0.14	0.11952	0.905	Neither
ENSG00000128039	MON	0.076	1.6e-05	-1.54304	0.122822	0.068	4.9e-05	-1.27049	0.203911	Neither
ENSG00000128059	MON	-0.0031	0.57	-2.06258	0.039153	-0.0034	0.62	-1.39281	0.163676	Neither
ENSG00000128191	MON	0.0038	0.17	1.25279	0.210283	0.019	0.023	0.584374	0.558968	Neither
ENSG00000128245	MON	0.05	0.00044	1.67627	0.093684	0.031	0.0045	1.42748	0.153442	Neither
ENSG00000128283	MON	0.092	2.1e-06	-1.54076	0.123376	0.064	7.4e-05	-1.97164	0.04865	Neither
ENSG00000128294	MON	0.065	6.7e-05	-1.73939	0.081967	0.042	0.0012	-1.29837	0.19416	Neither
ENSG00000128309	MON	-0.004	0.73	3.204	0.001355	0.02	0.02	3.09345	0.001978	Neither
ENSG00000128335	MON	0.22	8.7e-14	0.71744	0.473105	0.21	3.1e-13	1.06208	0.288197	Neither
ENSG00000128340	MON	-0.004	0.75	-0.00262	0.997909	0.00043	0.3	-0.477093	0.633296	Neither
ENSG00000128383	MON	0.095	1.5e-06	-0.67035	0.502636	0.098	1.1e-06	-0.666159	0.505309	Neither
ENSG00000128513	MON	-0.0017	0.43	1.43623	0.15094	-0.0041	0.76	0.6848	0.493	Neither
ENSG00000128534	MON	0.25	5.6e-16	-1.79644	0.07242	0.22	3.5e-14	-1.57641	0.115	Neither
ENSG00000128595	MON	-0.0014	0.41	-0.274511	0.78369	-0.0037	0.67	-0.67731	0.498	Neither
ENSG00000128604	MON	0.56	4.9e-42	0.709312	0.47813	0.56	2.1e-41	0.56176	0.574	Neither
ENSG00000128607	MON	-0.0041	0.76	2.60671	0.00914	-0.0017	0.43	0.7448	0.456	Neither
ENSG00000128626	MON	0.16	5e-10	0.05433	0.956672	0.12	8.8e-08	0.01693	0.986496	Neither
ENSG00000128654	MON	0.0038	0.18	-0.716	0.474	0.0056	0.13	-0.34839	0.728	Neither
ENSG00000128699	MON	0.21	2.9e-13	-0.244	0.807	0.23	2.3e-14	-0.43316	0.665	Neither
ENSG00000128708	MON	0.21	2.9e-13	-2.71	0.00668	0.19	4.9e-12	-2.68192	0.00732	Neither
ENSG00000128731	MON	0.038	0.0019	2.06289	0.039123	0.035	0.003	1.86632	0.062	Neither
ENSG00000128739	MON	0.074	2.1e-05	-0.56177	0.574271	0.073	2.4e-05	-0.441601	0.659	Neither
ENSG00000128791	MON	-0.0011	0.39	-0.3329	0.73921	-0.0034	0.62	-0.85291	0.39371	Neither
ENSG00000128805	MON	0.52	1.5e-37	-0.141	0.8881	0.48	5.7e-34	-0.71425	0.475073	Neither
ENSG00000128815	MON	0.026	0.009	-2.24	0.02529	0.014	0.043	-1.7108	0.087119	Neither
ENSG00000128872	MON	0.04	0.0016	-0.58688	0.557282	0.039	0.0017	-0.452154	0.651	Neither
ENSG00000128886	MON	0.0044	0.16	-0.75473	0.450412	-0.0044	0.87	-0.424664	0.671	Neither
ENSG00000128891	MON	0.11	2.5e-07	1.31836	0.187382	0.084	6.4e-06	1.42904	0.153	Neither
ENSG00000128915	MON	0.081	9.1e-06	0.58175	0.560732	0.075	1.9e-05	0.645558	0.519	Neither
ENSG00000128928	MON	0.13	3.2e-08	-0.613	0.539876	0.13	2e-08	-0.606802	0.544	Neither
ENSG00000128944	MON	0.14	6.4e-09	2.66238	0.007759	0.12	3.3e-08	2.70464	0.00684	Neither
ENSG00000128951	MON	0.18	2.8e-11	0.72403	0.469047	0.16	4.9e-10	0.860822	0.389	Neither
ENSG00000128973	MON	0.25	8.4e-16	0.51632	0.60563	0.25	7.1e-16	0.567177	0.571	Neither
ENSG00000128989	MON	0.067	5.5e-05	-0.72334	0.469468	0.089	3.2e-06	-0.324402	0.746	Neither
ENSG00000129003	MON	0.16	4.8e-10	1.36843	0.171176	0.16	4.1e-10	1.44071	0.15	Neither
ENSG00000129007	MON	0.15	2.1e-09	-1.79178	0.073168	0.17	1.3e-10	-1.30461	0.192	Neither
ENSG00000129028	MON	-0.004	0.75	-1.43455	0.151415	-0.0014	0.4	-0.627618	0.53	Neither
ENSG00000129055	MON	0.54	1.9e-39	-1.78633	0.074	0.54	3.7e-39	-1.70907	0.0874	Neither
ENSG00000129071	MON	0.0087	0.087	1.16947	0.242	-0.0017	0.43	0.79932	0.424	Neither
ENSG00000129083	MON	0.028	0.0066	0.4811	0.630449	0.02	0.02	1.02269	0.306455	Neither
ENSG00000129103	MON	0.13	1.7e-08	-0.140935	0.88792	0.13	2.6e-08	-0.31421	0.753	Neither
ENSG00000129116	MON	-0.0038	0.69	0.60069	0.548048	-0.0041	0.77	-0.05986	0.952267	Neither
ENSG00000129158	MON	0.00023	0.31	-0.30401	0.761118	0.002	0.23	-0.260853	0.794206	Neither
ENSG00000129187	MON	0.06	0.00013	-0.18123	0.85619	0.04	0.0016	-0.43779	0.66154	Neither
ENSG00000129194	MON	-0.0018	0.44	-0.95888	0.33762	-0.0045	0.97	-0.44807	0.654	Neither
ENSG00000129197	MON	0.058	0.00016	0.0474	0.962196	0.085	5.6e-06	0.64516	0.519	Neither
ENSG00000129226	MON	0.045	0.00081	-0.2466	0.805216	0.046	0.00076	-0.39187	0.695	Neither
ENSG00000129235	MON	0.073	2.6e-05	0.39574	0.692299	0.042	0.0012	0.247	0.805	Neither
ENSG00000129244	MON	-0.0035	0.64	-1.39101	0.164223	-0.0044	0.87	-1.20893	0.227	Neither
ENSG00000129295	MON	0.075	2e-05	0.985574	0.32434	0.062	0.0001	0.917638	0.35881	Neither
ENSG00000129317	MON	0.063	8.9e-05	0.95964	0.337238	0.04	0.0015	0.771419	0.44046	Neither
ENSG00000129347	MON	0.01	0.069	1.37915	0.167849	0.0054	0.14	-0.40764	0.683535	Neither
ENSG00000129351	MON	0.0071	0.11	-2.73226	0.00629	0.0073	0.11	-2.63999	0.008291	Neither
ENSG00000129353	MON	0.0071	0.11	-0.869682	0.384474	0.019	0.023	-1.232	0.217951	Neither
ENSG00000129355	MON	0.0056	0.13	0.086097	0.931389	0.00089	0.27	-0.12144	0.903341	Neither
ENSG00000129422	MON	0.074	2.3e-05	-1.92397	0.05436	0.072	2.8e-05	-1.82242	0.06839	Neither
ENSG00000129450	MON	0.028	0.0071	-0.073281	0.941582	0.016	0.033	0.04717	0.962378	Neither
ENSG00000129460	MON	0.058	0.00017	0.70611	0.48012	0.084	6.1e-06	0.52638	0.59862	Neither
ENSG00000129465	MON	0.11	1.2e-07	0.02541	0.97972	0.12	3.3e-08	0.30332	0.76165	Neither
ENSG00000129467	MON	0.0087	0.087	-1.10423	0.2695	-0.0038	0.69	-0.70531	0.48062	Neither
ENSG00000129472	MON	0.54	4.1e-39	0.00964	0.99231	0.54	5.3e-39	-0.22755	0.81999	Neither
ENSG00000129484	MON	0.0023	0.22	0.5898	0.55532	0.0024	0.22	0.77395	0.43896	Neither
ENSG00000129518	MON	0.21	6e-13	-0.98856	0.32288	0.21	4.1e-13	-0.76869	0.44208	Neither
ENSG00000129534	MON	0.12	5.4e-08	1.09821	0.27211	0.14	4.9e-09	0.84431	0.3985	Neither
ENSG00000129538	MON	0.058	0.00016	-0.9152	0.36009	0.05	0.00043	-0.55763	0.5771	Neither
ENSG00000129562	MON	0.35	1.5e-22	-0.89401	0.37132	0.36	1e-23	-1.1587	0.24658	Neither
ENSG00000129625	MON	0.13	2.9e-08	-0.526042	0.598859	0.089	3.5e-06	-0.846052	0.397524	Neither
ENSG00000129657	MON	0.054	0.00028	1.54093	0.123334	0.039	0.0018	1.15612	0.248	Neither
ENSG00000129696	MON	0.11	2.2e-07	0.720536	0.4712	0.095	1.5e-06	0.895749	0.37039	Neither
ENSG00000129757	MON	0.036	0.0026	-1.10647	0.268522	0.029	0.0061	-0.873715	0.382273	Neither
ENSG00000129925	MON	0.18	2.6e-11	-0.03837	0.96939	0.17	6.2e-11	0.15459	0.877146	Neither
ENSG00000129933	MON	0.61	3.5e-47	1.12498	0.260599	0.62	3.4e-48	1.32112	0.186463	Neither
ENSG00000130177	MON	0.41	1.3e-27	0.27342	0.785	0.43	8.5e-29	0.0689	0.945068	Neither
ENSG00000130193	MON	0.057	0.00018	-0.102489	0.91837	0.045	0.00078	0.150314	0.88052	Neither
ENSG00000130202	MON	0.25	4.6e-16	0.713613	0.475467	0.31	1.5e-19	0.64063	0.52176	Neither
ENSG00000130222	MON	-0.0011	0.39	0.41608	0.677	0.029	0.0063	0.488508	0.625	Neither
ENSG00000130304	MON	0.055	0.00023	-1.54514	0.122313	0.051	0.00041	-1.25611	0.209076	Neither
ENSG00000130311	MON	0.12	7.3e-08	1.38188	0.16701	0.1	4.7e-07	0.72059	0.471161	Neither
ENSG00000130312	MON	0.26	9.8e-17	-0.683725	0.494149	0.25	8.8e-16	-0.52229	0.601467	Neither
ENSG00000130338	MON	0.35	8.4e-23	0.011	0.99122	0.35	1.8e-22	-0.0288	0.97703	Neither
ENSG00000130347	MON	0.12	1e-07	-2.12823	0.03332	0.084	5.9e-06	-2.24153	0.02499	Neither
ENSG00000130348	MON	0.2	7.8e-13	1.37618	0.16876	0.18	2.6e-11	2.03334	0.04202	Neither
ENSG00000130363	MON	0.33	2.9e-21	1.23057	0.21848	0.31	9.3e-20	1.25205	0.21055	Neither
ENSG00000130414	MON	0.16	5.4e-10	-0.308	0.758	0.14	3.9e-09	-0.44038	0.66	Neither
ENSG00000130429	MON	0.029	0.0065	2.57853	0.00992	0.021	0.016	2.55927	0.0105	Neither
ENSG00000130475	MON	0.05	0.00043	-0.31526	0.752564	0.033	0.0039	-0.00127	0.998985	Neither
ENSG00000130479	MON	0.078	1.2e-05	0.635863	0.524866	0.077	1.5e-05	0.44484	0.656439	Neither
ENSG00000130511	MON	0.047	0.00065	-0.010844	0.991348	0.052	0.00036	-0.06555	0.947733	Neither
ENSG00000130518	MON	0.019	0.021	-1.52153	0.128126	0.022	0.015	-1.5184	0.128915	Neither
ENSG00000130520	MON	0.072	2.8e-05	-0.171832	0.86357	0.063	8.9e-05	0.27875	0.780437	Neither
ENSG00000130522	MON	-0.0044	0.87	-0.993033	0.320694	-0.0011	0.38	-0.2865	0.774493	Neither
ENSG00000130529	MON	0.05	0.00043	0.183509	0.854399	0.036	0.0024	0.53133	0.595188	Neither
ENSG00000130545	MON	0.00017	0.31	-0.516465	0.60553	0.014	0.042	0.89148	0.372672	Neither
ENSG00000130558	MON	0.08	9.9e-06	-1.49129	0.136	0.037	0.0023	-1.56353	0.118	Neither
ENSG00000130559	MON	0.1	6.4e-07	-0.19268	0.847	0.099	9e-07	-0.333223	0.739	Neither
ENSG00000130560	MON	0.16	3.1e-10	1.99659	0.0459	0.12	7.6e-08	2.04001	0.0413	Neither
ENSG00000130561	MON	-0.0037	0.67	-0.969	0.333	-0.0024	0.5	-0.56391	0.573	Neither
ENSG00000130592	MON	0.04	0.0016	0.22214	0.824205	0.041	0.0013	0.434961	0.66359	Neither
ENSG00000130638	MON	0.0099	0.073	-0.51647	0.605526	0.0018	0.24	-0.467585	0.640082	Neither
ENSG00000130640	MON	-0.00081	0.37	1.63	0.10393	-0.0044	0.91	0.84814	0.396357	Neither
ENSG00000130684	MON	0.012	0.055	0.32326	0.7465	0.012	0.056	0.2877	0.77357	Neither
ENSG00000130695	MON	0.015	0.038	0.216286	0.829	0.02	0.018	0.142458	0.887	Neither
ENSG00000130703	MON	0.033	0.0036	-0.08109	0.93537	0.051	0.00037	-0.31274	0.75448	Neither
ENSG00000130731	MON	0.004	0.17	-0.4404	0.65965	-0.0031	0.58	-0.60589	0.544589	Neither
ENSG00000130764	MON	0.0059	0.13	-1.2975	0.194	-0.00062	0.35	-0.812643	0.416	Neither
ENSG00000130770	MON	0.32	3.2e-20	-0.699814	0.484	0.3	3.1e-19	-0.796715	0.426	Neither
ENSG00000130775	MON	0.13	2.4e-08	-1.45117	0.147	0.089	3.2e-06	-1.29791	0.194	Neither
ENSG00000130803	MON	0.049	0.00053	-0.253925	0.799553	0.061	0.00012	-0.57741	0.563662	Neither
ENSG00000130811	MON	-0.0044	0.87	1.89556	0.058018	-0.0045	0.94	1.75363	0.079494	Neither
ENSG00000130844	MON	0.0003	0.3	-0.454169	0.649707	-0.0011	0.38	-1.13208	0.257599	Neither
ENSG00000130881	MON	-0.0035	0.64	1.05309	0.292299	-0.0021	0.46	0.53776	0.590744	Neither
ENSG00000130939	MON	-0.0031	0.57	0.985111	0.325	0.0014	0.25	0.335576	0.737	Neither
ENSG00000130958	MON	0.07	3.4e-05	-0.24353	0.808	0.12	9e-08	-0.787113	0.431	Neither
ENSG00000131042	MON	0.0025	0.21	-1.5701	0.116391	0.0058	0.13	-1.61476	0.106363	Neither
ENSG00000131043	MON	0.0019	0.23	2.21991	0.02642	0.018	0.025	2.15895	0.03085	Neither
ENSG00000131051	MON	0.055	0.00022	-0.08055	0.9358	0.042	0.0012	0.10534	0.91611	Neither
ENSG00000131069	MON	0.046	0.00072	0.20218	0.83978	0.027	0.008	0.22372	0.82297	Neither
ENSG00000131100	MON	0.14	3.3e-09	0.2313	0.817082	0.14	6.1e-09	0.805137	0.42074	Neither
ENSG00000131148	MON	0.17	6.4e-11	-1.06361	0.28751	0.15	1.1e-09	-1.0308	0.302633	Neither
ENSG00000131203	MON	0.15	6.7e-10	1.29072	0.1968	0.13	1.4e-08	1.44896	0.14735	Neither
ENSG00000131238	MON	0.47	1.9e-32	-0.128186	0.898	0.49	1.7e-34	-0.241424	0.809	Neither
ENSG00000131351	MON	0.085	5.7e-06	-1.15038	0.249987	0.073	2.6e-05	-0.96654	0.333776	Neither
ENSG00000131355	MON	0.013	0.046	1.89992	0.057443	0.019	0.021	2.07672	0.037827	Neither
ENSG00000131368	MON	-0.0029	0.55	2.25845	0.0239	-0.0028	0.54	0.44624	0.655	Neither
ENSG00000131381	MON	0.12	1.1e-07	0.55059	0.582	0.12	4.6e-08	0.68641	0.492	Neither
ENSG00000131400	MON	0.37	1.4e-24	-1.14808	0.250934	0.39	1.6e-25	-1.13909	0.254667	Neither
ENSG00000131401	MON	0.39	4.4e-26	-1.26606	0.205492	0.4	1.7e-26	-1.25066	0.211058	Neither
ENSG00000131446	MON	0.11	3.5e-07	2.98488	0.002837	0.074	2.2e-05	1.92926	0.053698	Neither
ENSG00000131495	MON	0.057	0.00018	2.41161	0.015882	0.08	9.7e-06	2.44402	0.014525	Neither
ENSG00000131504	MON	-0.0009	0.37	1.34562	0.178424	-0.0041	0.78	2.3394	0.019315	Neither
ENSG00000131507	MON	-0.0028	0.54	1.31708	0.187811	0.0064	0.12	1.20493	0.228231	Neither
ENSG00000131558	MON	0.16	5.2e-10	0.255246	0.79853	0.13	9e-09	0.38931	0.697	Neither
ENSG00000131626	MON	0.098	1.1e-06	0.05672	0.954765	0.095	1.6e-06	-0.278892	0.780328	Neither
ENSG00000131634	MON	0.46	1.1e-31	1.6318	0.10272	0.46	1.1e-31	1.57926	0.114276	Neither
ENSG00000131669	MON	0.038	0.0019	1.19702	0.231	0.034	0.0033	1.77334	0.0762	Neither
ENSG00000131697	MON	0.018	0.024	0.641214	0.521	0.031	0.0049	0.756044	0.45	Neither
ENSG00000131732	MON	0.12	5.2e-08	0.777997	0.436571	0.11	2e-07	1.09426	0.273841	Neither
ENSG00000131748	MON	0.15	2e-09	-0.51422	0.607096	0.14	2.7e-09	-0.4823	0.63	Neither
ENSG00000131778	MON	0.17	9.6e-11	0.462048	0.644	0.16	2e-10	0.987164	0.324	Neither
ENSG00000131781	MON	0.52	4.7e-37	1.22964	0.219	0.52	9.4e-38	1.32199	0.186	Neither
ENSG00000131873	MON	0.024	0.011	0.54491	0.585817	0.034	0.0031	0.794681	0.427	Neither
ENSG00000131899	MON	0.04	0.0015	1.86087	0.062762	0.024	0.012	1.8282	0.0675	Neither
ENSG00000131941	MON	0.024	0.012	-1.72769	0.084044	0.052	0.00034	-0.94113	0.34664	Neither
ENSG00000131943	MON	0.19	4e-12	-1.62697	0.103744	0.17	6.7e-11	-1.58973	0.111895	Neither
ENSG00000131979	MON	0.00079	0.28	0.76933	0.4417	0.0001	0.31	0.79791	0.42492	Neither
ENSG00000132002	MON	0.081	8.8e-06	0.313239	0.754099	0.078	1.4e-05	0.40131	0.688193	Neither
ENSG00000132010	MON	-0.002	0.45	0.355468	0.722239	-0.0045	0.97	-0.38493	0.700288	Neither
ENSG00000132109	MON	0.045	0.0008	-0.6718	0.501713	0.058	0.00015	-0.142972	0.886313	Neither
ENSG00000132141	MON	0.031	0.0047	0.41813	0.675854	0.021	0.018	0.63859	0.523	Neither
ENSG00000132170	MON	-0.0011	0.39	-0.53715	0.591	-0.00075	0.36	-0.73635	0.462	Neither
ENSG00000132182	MON	0.11	2.7e-07	1.10217	0.27	0.092	2.4e-06	1.20507	0.228	Neither
ENSG00000132199	MON	0.024	0.012	1.32514	0.18513	0.027	0.0079	1.01759	0.30887	Neither
ENSG00000132205	MON	0.022	0.015	1.13963	0.25444	0.016	0.032	1.25856	0.20819	Neither
ENSG00000132256	MON	-0.00098	0.38	1.11853	0.26334	0.0045	0.16	1.03311	0.301553	Neither
ENSG00000132274	MON	0.037	0.0023	-0.98271	0.325752	0.017	0.028	-1.02927	0.303355	Neither
ENSG00000132275	MON	-0.0045	0.99	0.68076	0.496022	0.0077	0.1	1.1686	0.242564	Neither
ENSG00000132294	MON	0.0039	0.17	-0.436336	0.66259	0.0041	0.17	-0.835816	0.40326	Neither
ENSG00000132305	MON	0.12	4.1e-08	-0.907	0.364	0.13	1e-08	-1.07044	0.284	Neither
ENSG00000132313	MON	0.067	5.5e-05	-0.314	0.754	0.075	2e-05	-0.32612	0.744	Neither
ENSG00000132334	MON	0.0098	0.074	-1.18	0.23705	-0.0035	0.64	0.35241	0.72453	Neither
ENSG00000132341	MON	0.0092	0.081	0.92865	0.35307	-0.0045	0.96	0.526792	0.59834	Neither
ENSG00000132356	MON	0.021	0.017	-0.682711	0.49479	0.026	0.0094	-1.04593	0.295593	Neither
ENSG00000132359	MON	-0.0032	0.59	0.45615	0.648279	-0.0032	0.59	0.72456	0.469	Neither
ENSG00000132383	MON	0.066	5.8e-05	0.97267	0.330719	0.077	1.6e-05	0.87294	0.383	Neither
ENSG00000132386	MON	0.06	0.00012	-0.82544	0.409121	0.053	0.00029	-0.65849	0.51	Neither
ENSG00000132388	MON	0.0047	0.15	0.93488	0.34985	0.0078	0.099	-0.0847	0.933	Neither
ENSG00000132406	MON	0.19	6.4e-12	-0.605	0.545178	0.15	6.7e-10	-0.57945	0.562284	Neither
ENSG00000132432	MON	-0.0029	0.55	1.28452	0.19896	0.0087	0.087	1.12281	0.262	Neither
ENSG00000132507	MON	0.61	3.2e-47	0.15462	0.877124	0.6	8e-47	0.48507	0.628	Neither
ENSG00000132514	MON	0.07	3.5e-05	-0.07184	0.94273	0.076	1.7e-05	-0.08137	0.935	Neither
ENSG00000132530	MON	0.042	0.0011	0.81433	0.415454	0.055	0.00025	1.55403	0.12	Neither
ENSG00000132591	MON	-0.0045	0.91	1.38647	0.165603	-0.0022	0.48	0.7166	0.474	Neither
ENSG00000132600	MON	-0.00031	0.34	-1.67805	0.09334	0.0028	0.2	-1.14438	0.252468	Neither
ENSG00000132603	MON	0.24	4.3e-15	0.02448	0.98047	0.21	5.8e-13	-0.05146	0.958962	Neither
ENSG00000132670	MON	-0.0017	0.43	-0.65323	0.51361	0.0046	0.16	0.29124	0.77087	Neither
ENSG00000132676	MON	0.12	3.5e-08	2.33072	0.0198	0.095	1.5e-06	2.97935	0.00289	Neither
ENSG00000132694	MON	-0.0038	0.7	-4.30339	1.68e-05	-0.004	0.73	-1.5603	0.119	Neither
ENSG00000132718	MON	0.1	8.5e-07	-3.36214	0.000773	0.1	4.9e-07	-3.73274	0.000189	Neither
ENSG00000132749	MON	0.29	1.7e-18	1.19776	0.23101	0.24	2.9e-15	1.23293	0.217601	Neither
ENSG00000132780	MON	0.013	0.047	0.536841	0.591	0.017	0.027	0.683022	0.495	Neither
ENSG00000132781	MON	0.04	0.0016	-1.25889	0.208	0.046	0.00073	-0.903758	0.366	Neither
ENSG00000132792	MON	-0.0035	0.63	2.2943	0.02177	-0.0042	0.8	2.5062	0.0122	Neither
ENSG00000132801	MON	-0.00051	0.35	-0.95757	0.33828	0.0081	0.094	-1.15309	0.24887	Neither
ENSG00000132823	MON	0.18	2.9e-11	1.5569	0.1195	0.16	1.7e-10	1.66422	0.09607	Neither
ENSG00000132842	MON	0.16	3.7e-10	0.084298	0.932819	0.14	3.8e-09	-0.227511	0.820026	Neither
ENSG00000132881	MON	0.0029	0.2	0.547709	0.584	0.0079	0.097	-0.444591	0.657	Neither
ENSG00000132906	MON	0.17	1.4e-10	1.20603	0.228	0.16	3.2e-10	1.36908	0.171	Neither
ENSG00000132950	MON	0.084	6.5e-06	0.34759	0.728	0.091	2.7e-06	0.6052	0.545047	Neither
ENSG00000132952	MON	0.001	0.27	1.38101	0.167	-0.00076	0.36	1.14203	0.253443	Neither
ENSG00000132965	MON	0.038	0.0021	0.05667	0.955	0.093	2.1e-06	0.719	0.47214	Neither
ENSG00000133027	MON	0.063	8.6e-05	-1.34257	0.179411	0.04	0.0015	-1.09476	0.274	Neither
ENSG00000133028	MON	0.3	6.7e-19	-1.44398	0.148744	0.3	5.7e-19	-1.46042	0.144	Neither
ENSG00000133030	MON	0.17	9.7e-11	-1.68279	0.092415	0.17	1.2e-10	-1.94711	0.0515	Neither
ENSG00000133055	MON	0.0038	0.18	0.107592	0.914	0.0025	0.21	0.127023	0.899	Neither
ENSG00000133059	MON	0.26	2.7e-16	-0.822032	0.411	0.23	8.4e-15	-0.915737	0.36	Neither
ENSG00000133101	MON	0.00043	0.3	-0.33215	0.74	-0.0028	0.54	-0.07713	0.938522	Neither
ENSG00000133103	MON	0.17	1.1e-10	0.11617	0.908	0.2	1.1e-12	0.36644	0.714035	Neither
ENSG00000133104	MON	-0.0045	0.99	-2.44773	0.0144	-0.0017	0.43	-2.13692	0.032605	Neither
ENSG00000133116	MON	0.092	2.3e-06	0.56669	0.571	0.088	3.9e-06	0.81953	0.412484	Neither
ENSG00000133119	MON	0.1	4.8e-07	-0.33102	0.741	0.12	8.1e-08	-0.36025	0.718663	Neither
ENSG00000133195	MON	0.13	2.2e-08	0.06504	0.948146	0.11	1.9e-07	-0.32609	0.744	Neither
ENSG00000133216	MON	-0.0041	0.76	0.35315	0.724	-0.0043	0.83	0.504637	0.614	Neither
ENSG00000133243	MON	0.06	0.00012	0.840788	0.400467	0.059	0.00015	0.78942	0.429868	Neither
ENSG00000133246	MON	-0.0018	0.44	1.43629	0.150919	0.0061	0.13	1.6892	0.091182	Neither
ENSG00000133302	MON	0.34	9.8e-22	-0.136576	0.891366	0.3	3.4e-19	-0.144058	0.885455	Neither
ENSG00000133313	MON	0.34	5.6e-22	1.44184	0.14935	0.34	4.2e-22	1.07777	0.28114	Neither
ENSG00000133317	MON	0.28	6.8e-18	0.84219	0.399683	0.28	1.1e-17	0.824234	0.409807	Neither
ENSG00000133318	MON	0.053	0.00028	-1.177	0.239197	0.05	0.00045	-1.51446	0.129908	Neither
ENSG00000133321	MON	0.15	1.7e-09	0.4431	0.657692	0.14	4.2e-09	0.786303	0.43169	Neither
ENSG00000133393	MON	0.21	3.1e-13	-1.51653	0.12939	0.22	1e-13	-1.53426	0.124967	Neither
ENSG00000133422	MON	0.0031	0.19	-1.37184	0.170114	0.0022	0.22	-1.11932	0.263005	Neither
ENSG00000133460	MON	0.00026	0.3	-1.10804	0.267843	0.006	0.13	-0.851323	0.39459	Neither
ENSG00000133561	MON	0.085	5.4e-06	0.858147	0.39081	0.082	8.2e-06	0.82116	0.412	Neither
ENSG00000133574	MON	0.18	3.7e-11	-1.1147	0.26498	0.18	2.2e-11	-1.22375	0.221	Neither
ENSG00000133597	MON	0.26	1e-16	0.603845	0.54595	0.27	2.2e-17	0.66837	0.504	Neither
ENSG00000133612	MON	0.054	0.00027	0.529163	0.59669	0.098	1e-06	0.06474	0.948	Neither
ENSG00000133619	MON	0.051	0.00039	1.13539	0.25621	0.034	0.0033	1.02167	0.307	Neither
ENSG00000133624	MON	0.00077	0.28	-0.918889	0.35815	-0.0014	0.41	-0.65635	0.512	Neither
ENSG00000133661	MON	-0.0044	0.9	1.27	0.20496	-0.0039	0.72	1.27945	0.200739	Neither
ENSG00000133678	MON	0.077	1.5e-05	-0.127	0.89858	0.07	3.8e-05	-0.06022	0.951983	Neither
ENSG00000133687	MON	0.54	4.6e-39	-1.98968	0.046626	0.51	7.3e-37	-1.84644	0.06483	Neither
ENSG00000133704	MON	0.56	7.8e-42	-1.81907	0.0689	0.55	2e-40	-1.78426	0.07438	Neither
ENSG00000133706	MON	-0.0016	0.43	0.232171	0.816405	-0.0034	0.63	-0.135914	0.891889	Neither
ENSG00000133731	MON	0.39	8e-26	0.21017	0.83353	0.38	2e-25	-0.337387	0.73582	Neither
ENSG00000133739	MON	0.11	2.4e-07	-0.242686	0.80825	0.1	6e-07	-0.084787	0.93243	Neither
ENSG00000133789	MON	0.042	0.0011	1.3341	0.18217	0.064	7.3e-05	1.88217	0.059813	Neither
ENSG00000133794	MON	0.028	0.0066	0.6585	0.510219	0.046	0.00073	0.830362	0.406334	Neither
ENSG00000133818	MON	-0.0045	0.93	0.07065	0.943677	-0.0044	0.91	0.512792	0.608097	Neither
ENSG00000133835	MON	0.051	0.00039	0.400932	0.68847	0.059	0.00014	0.183692	0.854255	Neither
ENSG00000133872	MON	-0.0045	0.99	1.19315	0.23281	-0.0044	0.91	0.629249	0.52919	Neither
ENSG00000133884	MON	-0.0044	0.86	1.64652	0.099656	-0.0028	0.54	1.48339	0.137971	Neither
ENSG00000133943	MON	0.17	7.5e-11	-0.47548	0.63445	0.16	3.3e-10	-0.40991	0.68187	Neither
ENSG00000133961	MON	0.012	0.058	-0.6186	0.53618	-0.00067	0.36	-0.46672	0.6407	Neither
ENSG00000133997	MON	0.084	6.2e-06	-0.71777	0.4729	0.094	1.7e-06	-0.26657	0.7898	Neither
ENSG00000134014	MON	-0.0039	0.72	1.52413	0.12748	0.0034	0.19	0.901339	0.36741	Neither
ENSG00000134028	MON	0.17	9.4e-11	0.481426	0.63021	0.2	2.4e-12	0.029311	0.97662	Neither
ENSG00000134042	MON	0.01	0.068	0.30507	0.76031	0.013	0.047	0.15577	0.87622	Neither
ENSG00000134046	MON	0.011	0.066	1.30622	0.19148	-0.0045	0.97	0.86082	0.38934	Neither
ENSG00000134058	MON	0.16	2.7e-10	-1.63831	0.101357	0.17	6.2e-11	-1.66052	0.096809	Neither
ENSG00000134061	MON	0.19	2.9e-12	0.582497	0.560232	0.2	1.3e-12	0.339715	0.734071	Neither
ENSG00000134070	MON	0.12	5.8e-08	-1.29849	0.194	0.15	6.4e-10	-1.34121	0.18	Neither
ENSG00000134086	MON	0.11	2.5e-07	-0.33987	0.734	0.12	6.4e-08	-0.09635	0.923	Neither
ENSG00000134108	MON	0.038	0.0019	0.04708	0.962	0.023	0.013	0.41787	0.676	Neither
ENSG00000134146	MON	0.053	0.00032	-1.12345	0.261247	0.056	0.0002	-1.07491	0.282	Neither
ENSG00000134184	MON	0.11	2.1e-07	-0.495544	0.62	0.098	1.1e-06	-0.528079	0.597	Neither
ENSG00000134186	MON	0.079	1.2e-05	-0.429333	0.668	0.058	0.00016	-0.269153	0.788	Neither
ENSG00000134215	MON	0.36	2.3e-23	0.707866	0.479	0.34	3.3e-22	0.956095	0.339	Neither
ENSG00000134222	MON	0.22	4.9e-14	-0.803893	0.421	0.2	1.1e-12	-0.540172	0.589	Neither
ENSG00000134242	MON	0.13	1.8e-08	-2.81563	0.00487	0.13	2.9e-08	-2.90051	0.00373	Neither
ENSG00000134247	MON	0.054	0.00028	-2.92027	0.0035	0.054	0.00027	-2.39435	0.0166	Neither
ENSG00000134248	MON	0.0099	0.074	-0.378294	0.705	0.0019	0.23	-0.480827	0.631	Neither
ENSG00000134255	MON	0.06	0.00013	-0.00369	0.997	0.064	7.2e-05	0.191918	0.848	Neither
ENSG00000134256	MON	0.28	1.1e-17	0.231411	0.817	0.27	2.7e-17	0.774731	0.438	Neither
ENSG00000134262	MON	0.11	1.6e-07	-2.7795	0.00544	0.12	1e-07	-2.78496	0.00535	Neither
ENSG00000134265	MON	0.005	0.15	-0.47403	0.63548	-0.0014	0.41	-0.30185	0.76277	Neither
ENSG00000134278	MON	0.31	4.6e-20	-0.30402	0.76112	0.32	1.7e-20	-0.35209	0.72477	Neither
ENSG00000134283	MON	0.22	1.4e-13	2.00561	0.044898	0.22	4.6e-14	1.48628	0.13721	Neither
ENSG00000134285	MON	-0.0043	0.83	0.26664	0.789745	-0.0038	0.69	-1.62932	0.10324	Neither
ENSG00000134291	MON	-0.0041	0.76	-0.06448	0.948589	0.0097	0.076	-0.028416	0.97733	Neither
ENSG00000134294	MON	0.0049	0.15	-0.2518	0.801195	0.018	0.025	0.072633	0.9421	Neither
ENSG00000134297	MON	0.061	0.00011	-0.18478	0.8534	0.067	5.2e-05	-0.300007	0.76417	Neither
ENSG00000134308	MON	-0.0023	0.49	1.53	0.125	-0.002	0.46	0.83565	0.403	Neither
ENSG00000134324	MON	0.0012	0.26	1.39	0.165	-0.0044	0.91	1.71624	0.0861	Neither
ENSG00000134330	MON	0.028	0.0067	-1.66	0.0973	0.033	0.0039	-1.48355	0.138	Neither
ENSG00000134333	MON	0.076	1.6e-05	-1.49854	0.133992	0.069	4.1e-05	-0.87662	0.380693	Neither
ENSG00000134369	MON	0.11	3.2e-07	0.074017	0.941	0.083	6.8e-06	0.154533	0.877	Neither
ENSG00000134419	MON	0.24	5.7e-15	-0.94694	0.34367	0.27	4.1e-17	1.09211	0.274783	Neither
ENSG00000134440	MON	0.011	0.06	0.16482	0.86909	-0.0021	0.47	0.00328	0.99738	Neither
ENSG00000134452	MON	-0.0012	0.39	0.252	0.80089	0.0058	0.13	1.01957	0.307931	Neither
ENSG00000134453	MON	-0.0045	0.93	0.239	0.81085	-0.0045	0.92	0.52712	0.598113	Neither
ENSG00000134463	MON	0.48	3.4e-33	-0.139	0.8892	0.47	5e-33	-0.07475	0.940417	Neither
ENSG00000134490	MON	0.054	0.00027	0.03123	0.97509	0.057	0.00018	0.4866	0.62654	Neither
ENSG00000134571	MON	-0.0043	0.85	-0.83568	0.403336	0.00041	0.3	-0.322532	0.74705	Neither
ENSG00000134574	MON	0.073	2.6e-05	0.72361	0.469302	0.077	1.5e-05	1.211	0.225896	Neither
ENSG00000134575	MON	0.3	4.2e-19	-0.39671	0.69158	0.27	4.2e-17	-0.56255	0.573742	Neither
ENSG00000134627	MON	-0.0035	0.64	0.32485	0.745293	-0.0039	0.72	0.045038	0.964077	Neither
ENSG00000134644	MON	0.051	0.00041	-1.72456	0.0846	0.026	0.0094	-1.27689	0.202	Neither
ENSG00000134697	MON	0.29	1.4e-18	-0.785742	0.432	0.29	1.2e-18	-0.733162	0.463	Neither
ENSG00000134717	MON	0.062	0.0001	0.726326	0.468	0.031	0.0049	0.099843	0.92	Neither
ENSG00000134748	MON	0.061	0.00011	-0.504859	0.614	0.048	0.00055	-0.678658	0.497	Neither
ENSG00000134755	MON	0.14	2.6e-09	0.50078	0.61653	0.12	3.9e-08	0.68771	0.49164	Neither
ENSG00000134758	MON	0.34	3.2e-22	0.11892	0.90534	0.32	1.3e-20	0.79216	0.42827	Neither
ENSG00000134759	MON	0.43	1.8e-29	-0.51427	0.60706	0.43	3.7e-29	-0.7705	0.44101	Neither
ENSG00000134769	MON	0.034	0.0032	-2.11279	0.03462	0.031	0.0051	-2.22727	0.02593	Neither
ENSG00000134779	MON	0.22	9.3e-14	-0.47244	0.63661	0.2	9.2e-13	-0.57339	0.56638	Neither
ENSG00000134780	MON	0.0018	0.24	0.04048	0.967711	0.00021	0.31	-0.670738	0.502387	Neither
ENSG00000134802	MON	0.0019	0.23	-0.27286	0.784959	0.016	0.032	0.17143	0.863885	Neither
ENSG00000134809	MON	0.32	2.4e-20	0.28515	0.775532	0.32	2.3e-20	0.315613	0.752296	Neither
ENSG00000134815	MON	0.13	2.2e-08	1.35903	0.174138	0.093	1.9e-06	0.49441	0.621016	Neither
ENSG00000134824	MON	0.049	0.00053	-0.42291	0.672362	0.033	0.0038	-0.742177	0.45798	Neither
ENSG00000134825	MON	-0.0036	0.66	0.08211	0.934557	-0.003	0.57	0.278421	0.780689	Neither
ENSG00000134864	MON	0.41	2.5e-27	-0.71958	0.472	0.4	9.9e-27	-0.58754	0.556841	Neither
ENSG00000134882	MON	0.0015	0.25	-0.07165	0.943	0.0019	0.23	0.37677	0.706344	Neither
ENSG00000134897	MON	0.13	9.6e-09	1.285	0.199	0.15	7.2e-10	0.95409	0.340039	Neither
ENSG00000134899	MON	0.028	0.0073	0.16036	0.873	0.036	0.0024	0.16089	0.872179	Neither
ENSG00000134905	MON	0.34	1.1e-21	0.46361	0.643	0.27	7.2e-17	0.58938	0.555604	Neither
ENSG00000134910	MON	0.13	1.4e-08	-0.66299	0.507334	0.12	4.2e-08	-0.72488	0.468526	Neither
ENSG00000134986	MON	0.052	0.00033	-0.915767	0.359789	0.06	0.00012	-0.777222	0.437028	Neither
ENSG00000135018	MON	-0.0039	0.71	-0.74996	0.453	-0.0045	0.96	-0.697598	0.485	Neither
ENSG00000135040	MON	0.1	4.6e-07	-1.35881	0.174	0.11	3e-07	-1.33529	0.182	Neither
ENSG00000135045	MON	-0.0037	0.68	0.02275	0.982	-0.0038	0.69	0.227661	0.82	Neither
ENSG00000135046	MON	0.078	1.3e-05	0.07389	0.941	0.078	1.4e-05	0.359471	0.719	Neither
ENSG00000135047	MON	0.21	2.3e-13	1.16445	0.244	0.089	3.5e-06	1.11509	0.265	Neither
ENSG00000135048	MON	0.013	0.049	-1.34634	0.178	0.017	0.028	-0.92958	0.353	Neither
ENSG00000135049	MON	-0.00065	0.36	0.15703	0.875	-0.0021	0.47	-0.058278	0.954	Neither
ENSG00000135052	MON	0.12	1e-07	-0.92483	0.355	0.11	3.3e-07	-0.461233	0.645	Neither
ENSG00000135070	MON	0.0094	0.079	-0.1274	0.899	0.008	0.095	-0.11738	0.907	Neither
ENSG00000135074	MON	0.2	1.5e-12	-1.06163	0.288402	0.18	2.3e-11	-1.30807	0.190851	Neither
ENSG00000135077	MON	0.0082	0.094	-0.083842	0.933182	0.029	0.0059	0.498518	0.618119	Neither
ENSG00000135093	MON	0.0042	0.17	0.22386	0.822869	-0.0043	0.84	0.078302	0.93759	Neither
ENSG00000135114	MON	0.0065	0.12	2.14475	0.031973	0.019	0.022	2.04052	0.0413	Neither
ENSG00000135116	MON	0.38	6.8e-25	-0.45621	0.648238	0.37	3.4e-24	-0.547585	0.58398	Neither
ENSG00000135124	MON	0.24	4e-15	-1.33457	0.182016	0.22	4e-14	-1.59507	0.1107	Neither
ENSG00000135185	MON	-0.0025	0.51	-0.229495	0.81848	-0.0025	0.5	-0.34905	0.727	Neither
ENSG00000135205	MON	-0.0024	0.49	1.29432	0.19556	-0.0019	0.45	1.24913	0.212	Neither
ENSG00000135211	MON	0.13	9.1e-09	1.43301	0.15186	0.13	1.2e-08	1.24196	0.214	Neither
ENSG00000135218	MON	0.11	1.6e-07	0.231475	0.81695	0.1	6.1e-07	-0.30538	0.76	Neither
ENSG00000135245	MON	-0.0024	0.49	0.820687	0.41182	0.02	0.018	0.73528	0.462	Neither
ENSG00000135269	MON	0.22	7.8e-14	-0.515932	0.6059	0.18	1.1e-11	-0.56097	0.575	Neither
ENSG00000135272	MON	0.028	0.0066	1.33838	0.18077	0.03	0.0057	1.34887	0.177	Neither
ENSG00000135297	MON	0.00079	0.28	1.22541	0.22042	0.016	0.034	1.18783	0.2349	Neither
ENSG00000135318	MON	-0.0023	0.49	0.32419	0.74579	0.0017	0.24	0.44336	0.65751	Neither
ENSG00000135334	MON	0.14	3e-09	1.1017	0.27059	0.15	1.8e-09	1.12285	0.2615	Neither
ENSG00000135341	MON	0.00077	0.28	0.63621	0.52464	0.0031	0.19	0.32746	0.74332	Neither
ENSG00000135362	MON	0.006	0.13	-0.24543	0.806122	0.003	0.2	-0.303264	0.761689	Neither
ENSG00000135372	MON	0.015	0.037	0.7829	0.433688	0.023	0.013	-0.133273	0.893977	Neither
ENSG00000135378	MON	0.031	0.0045	-0.88851	0.374265	0.043	0.0011	-0.74075	0.458845	Neither
ENSG00000135437	MON	0.01	0.071	-0.96937	0.332361	0.006	0.13	-1.02627	0.30477	Neither
ENSG00000135452	MON	-0.0042	0.78	-1.32215	0.186119	-0.0045	0.99	-0.915707	0.35982	Neither
ENSG00000135457	MON	0.27	5.9e-17	-0.87769	0.38011	0.26	3.3e-16	-1.00199	0.31635	Neither
ENSG00000135473	MON	0.029	0.006	-0.88255	0.377481	0.021	0.017	-1.46497	0.14293	Neither
ENSG00000135519	MON	0.0088	0.086	0.53817	0.590461	0.02	0.019	0.77997	0.43541	Neither
ENSG00000135535	MON	0.032	0.004	-1.23665	0.21622	0.036	0.0024	-1.56301	0.11805	Neither
ENSG00000135541	MON	0.038	0.0019	-0.04043	0.96775	0.04	0.0016	0.78357	0.43329	Neither
ENSG00000135549	MON	0.19	6.6e-12	0.17653	0.85988	0.21	5.5e-13	0.12875	0.89756	Neither
ENSG00000135587	MON	0.11	1.7e-07	-1.52738	0.12667	0.11	2.5e-07	-1.79225	0.07309	Neither
ENSG00000135604	MON	0.047	0.00066	0.86523	0.38691	0.044	0.00093	0.82794	0.4077	Neither
ENSG00000135631	MON	0.19	5.5e-12	1.11	0.266	0.19	9.5e-12	0.95073	0.342	Neither
ENSG00000135636	MON	0.37	5.8e-24	1.25	0.211	0.34	3.3e-22	1.23229	0.218	Neither
ENSG00000135643	MON	0.0067	0.12	-0.81355	0.415904	0.0035	0.18	0.254442	0.79915	Neither
ENSG00000135655	MON	0.15	7.6e-10	-0.82887	0.407176	0.11	2e-07	-0.44851	0.65379	Neither
ENSG00000135677	MON	0.079	1.1e-05	0.07155	0.942957	0.053	0.00029	0.145112	0.88462	Neither
ENSG00000135686	MON	0.078	1.4e-05	-1.39558	0.16284	0.083	7.2e-06	-1.41831	0.156101	Neither
ENSG00000135698	MON	0.041	0.0013	-1.08583	0.27755	0.037	0.0024	-1.20195	0.229382	Neither
ENSG00000135709	MON	-0.001	0.38	-0.39938	0.68961	0.00083	0.28	-0.05821	0.953579	Neither
ENSG00000135720	MON	-0.0035	0.64	-0.57492	0.56534	-0.0038	0.69	-1.84373	0.065223	Neither
ENSG00000135763	MON	0.085	5.1e-06	-2.83541	0.00458	0.045	0.00084	-2.10188	0.0356	Neither
ENSG00000135776	MON	0.11	2.8e-07	0.78618	0.432	0.11	2.4e-07	0.855733	0.392	Neither
ENSG00000135778	MON	0.53	5.4e-38	0.09761	0.922	0.52	7.6e-38	0.08746	0.93	Neither
ENSG00000135823	MON	0.055	0.00024	-0.131807	0.895	0.04	0.0015	0.012598	0.99	Neither
ENSG00000135828	MON	0.11	4.2e-07	0.373693	0.709	0.095	1.5e-06	0.266463	0.79	Neither
ENSG00000135837	MON	0.014	0.044	-1.55574	0.12	0.02	0.021	-2.32179	0.0202	Neither
ENSG00000135838	MON	0.22	6.5e-14	0.431227	0.666	0.17	4.3e-11	0.307771	0.758	Neither
ENSG00000135845	MON	0.042	0.0011	-1.3573	0.175	0.025	0.01	-1.95763	0.0503	Neither
ENSG00000135862	MON	0.37	2.4e-24	-1.3094	0.19	0.36	8e-24	-1.64196	0.101	Neither
ENSG00000135899	MON	0.1	6.3e-07	0.577	0.564	0.091	2.4e-06	0.99561	0.319	Neither
ENSG00000135905	MON	0.43	5.5e-29	-1.45	0.147	0.42	4.9e-28	-1.43775	0.151	Neither
ENSG00000135912	MON	0.062	9.5e-05	1.11	0.267	0.035	0.0027	0.63779	0.524	Neither
ENSG00000135913	MON	0.031	0.0047	0.652	0.514	0.02	0.02	0.44292	0.658	Neither
ENSG00000135916	MON	-0.0044	0.88	1.72	0.0846	0.0069	0.11	1.55067	0.121	Neither
ENSG00000135926	MON	0.073	2.6e-05	-0.952	0.341	0.092	2.4e-06	-0.82577	0.409	Neither
ENSG00000135929	MON	0.29	3e-18	1.93	0.054	0.29	1.3e-18	1.864	0.0623	Neither
ENSG00000135930	MON	0.02	0.02	2	0.045	0.015	0.037	2.02942	0.0424	Neither
ENSG00000135932	MON	-0.0041	0.77	2.32	0.0206	-0.0033	0.61	2.17363	0.0297	Neither
ENSG00000135945	MON	0.037	0.0022	-0.194	0.846	0.051	0.00038	0.15841	0.874	Neither
ENSG00000135951	MON	0.11	2.4e-07	0.359	0.72	0.1	8.2e-07	0.30079	0.764	Neither
ENSG00000135956	MON	9.6e-05	0.31	-1.73	0.0828	-0.0045	0.94	-0.90835	0.364	Neither
ENSG00000135968	MON	0.034	0.0032	-0.226	0.821	0.023	0.014	-0.52945	0.596	Neither
ENSG00000135972	MON	0.15	6.1e-10	0.213	0.832	0.11	3.9e-07	-0.13116	0.896	Neither
ENSG00000135974	MON	-0.004	0.74	-1.56	0.12	-0.0042	0.8	-0.77239	0.44	Neither
ENSG00000136003	MON	0.24	3.9e-15	-1.49281	0.135486	0.21	2.6e-13	-1.57086	0.11622	Neither
ENSG00000136040	MON	0.24	2.8e-15	0.2653	0.790777	0.24	7.2e-15	0.288035	0.77332	Neither
ENSG00000136045	MON	0.0078	0.098	-0.04018	0.967948	0.0088	0.086	0.132257	0.89478	Neither
ENSG00000136048	MON	0.17	1.2e-10	-0.02225	0.982245	0.15	1.9e-09	-0.050576	0.95966	Neither
ENSG00000136068	MON	0.24	2.4e-15	-0.79689	0.426	0.24	2.8e-15	-1.2652	0.206	Neither
ENSG00000136098	MON	0.26	2.4e-16	1.4219	0.155	0.3	7.9e-19	1.05188	0.292854	Neither
ENSG00000136100	MON	-0.0035	0.64	1.00403	0.315	-0.0042	0.79	1.64182	0.100627	Neither
ENSG00000136104	MON	0.26	1.2e-16	-0.34578	0.73	0.24	4.6e-15	-0.18008	0.857087	Neither
ENSG00000136108	MON	0.37	2e-24	-2.86457	0.00418	0.35	8.4e-23	-2.79376	0.00521	Neither
ENSG00000136111	MON	0.014	0.04	1.3002	0.194	0.076	1.8e-05	0.16477	0.869127	Neither
ENSG00000136122	MON	-0.00022	0.33	-0.03536	0.972	-0.0043	0.83	0.27027	0.786954	Neither
ENSG00000136143	MON	0.022	0.014	0.18159	0.856	0.042	0.0012	0.23197	0.816559	Neither
ENSG00000136144	MON	9e-05	0.31	1.76751	0.0771	-0.0024	0.5	0.6892	0.4907	Neither
ENSG00000136146	MON	-0.0031	0.58	-0.40619	0.685	-0.0039	0.71	0.14117	0.887733	Neither
ENSG00000136147	MON	0.012	0.052	1.81871	0.069	0.03	0.0052	1.09174	0.274946	Neither
ENSG00000136152	MON	0.044	0.00093	1.5934	0.111	0.048	0.00056	1.77864	0.075299	Neither
ENSG00000136156	MON	0.027	0.0084	0.87082	0.384	0.024	0.011	1.01962	0.307908	Neither
ENSG00000136161	MON	0.14	2.6e-09	-0.52521	0.599	0.14	3.3e-09	-0.3904	0.696241	Neither
ENSG00000136169	MON	0.12	6.2e-08	2.58032	0.00987	0.12	3.6e-08	2.71466	0.006634	Neither
ENSG00000136193	MON	0.18	3.9e-11	-0.827056	0.40821	0.18	2.3e-11	-0.56222	0.574	Neither
ENSG00000136197	MON	0.3	3.1e-19	0.154811	0.87697	0.28	6.9e-18	0.29359	0.769	Neither
ENSG00000136205	MON	0.33	2.7e-21	-2.83091	0.00464	0.27	4.1e-17	-3.35689	0.000788	Neither
ENSG00000136235	MON	0.09	2.8e-06	-1.15465	0.24824	0.088	3.7e-06	-1.31013	0.19	Neither
ENSG00000136240	MON	0.35	8.7e-23	-2.93562	0.00333	0.35	5.9e-23	-2.78427	0.00536	Neither
ENSG00000136243	MON	0.073	2.4e-05	-1.21381	0.22482	0.069	4.1e-05	-0.7509	0.453	Neither
ENSG00000136247	MON	0.15	2.2e-09	-0.485065	0.62763	0.15	1.5e-09	-0.47317	0.636	Neither
ENSG00000136250	MON	0.11	2.3e-07	-0.840677	0.40053	0.099	9.6e-07	-0.80818	0.419	Neither
ENSG00000136270	MON	0.23	3.2e-14	-2.07883	0.03763	0.21	1.8e-13	-2.38864	0.0169	Neither
ENSG00000136279	MON	0.071	3.3e-05	0.099492	0.92075	0.067	5.1e-05	0.25085	0.802	Neither
ENSG00000136280	MON	0.042	0.0011	-1.0282	0.30386	0.037	0.0022	-1.61086	0.107	Neither
ENSG00000136286	MON	-0.0034	0.62	0.444415	0.65674	-0.004	0.74	0.57536	0.565	Neither
ENSG00000136315	MON	0.0051	0.14	-0.1984	0.84273	0.00045	0.3	-0.50618	0.61273	Neither
ENSG00000136319	MON	0.0038	0.17	0.89239	0.37218	0.019	0.023	1.14055	0.25406	Neither
ENSG00000136371	MON	0.25	1.3e-15	-0.67484	0.49978	0.24	2e-15	-0.245467	0.806	Neither
ENSG00000136379	MON	0.13	1.5e-08	0.00733	0.994155	0.12	9.6e-08	-0.215911	0.829	Neither
ENSG00000136381	MON	0.17	7.4e-11	-0.36965	0.711642	0.17	8.7e-11	-0.396978	0.691	Neither
ENSG00000136404	MON	0.42	2e-28	-1.30163	0.193044	0.41	1.4e-27	-1.26525	0.206	Neither
ENSG00000136436	MON	0.39	5e-26	0.26026	0.794666	0.38	2.6e-25	0.28635	0.775	Neither
ENSG00000136444	MON	-0.0038	0.69	2.06416	0.039003	-0.0034	0.62	2.06594	0.0388	Neither
ENSG00000136463	MON	0.058	0.00017	-0.58217	0.560454	0.027	0.0079	-0.33628	0.737	Neither
ENSG00000136478	MON	0.047	0.00064	0.11033	0.912148	0.026	0.0089	0.32013	0.749	Neither
ENSG00000136490	MON	0.038	0.0019	1.65221	0.098492	0.034	0.0033	1.87376	0.061	Neither
ENSG00000136504	MON	0.012	0.055	0.41056	0.681397	0.011	0.067	0.31514	0.753	Neither
ENSG00000136514	MON	0.12	7.8e-08	-3.21105	0.00132	0.085	5.6e-06	-3.10556	0.0019	Neither
ENSG00000136522	MON	0.059	0.00015	0.13818	0.89	0.065	6.6e-05	0.44662	0.655	Neither
ENSG00000136536	MON	0.073	2.4e-05	1.86	0.0634	0.069	3.9e-05	1.83513	0.0665	Neither
ENSG00000136603	MON	-0.0029	0.55	0.60255	0.547	-0.0045	0.94	0.55299	0.58	Neither
ENSG00000136628	MON	0.01	0.073	-0.966086	0.334	0.011	0.061	-1.2511	0.211	Neither
ENSG00000136630	MON	-0.0045	1	0.158615	0.874	-0.0036	0.65	0.641519	0.521	Neither
ENSG00000136643	MON	0.0079	0.097	-0.041974	0.967	-6.6e-05	0.32	-0.37087	0.711	Neither
ENSG00000136689	MON	0.04	0.0014	-0.104	0.917	0.034	0.0032	-1.25124	0.211	Neither
ENSG00000136709	MON	0.0082	0.093	-0.248	0.804	0.0043	0.16	-0.76818	0.442	Neither
ENSG00000136717	MON	0.55	6e-41	0.5	0.617	0.53	7e-39	0.84856	0.396	Neither
ENSG00000136718	MON	0.0016	0.25	-0.288	0.774	-0.0024	0.49	-0.06264	0.95	Neither
ENSG00000136732	MON	0.29	1.3e-18	1	0.317	0.16	2.3e-10	1.27078	0.204	Neither
ENSG00000136783	MON	0.094	1.7e-06	-0.9503	0.342	0.12	4.1e-08	-1.48925	0.136	Neither
ENSG00000136807	MON	0.00053	0.29	1.61612	0.106	0.0015	0.25	2.21786	0.0266	Neither
ENSG00000136813	MON	-0.0045	0.98	1.975	0.0483	0.00085	0.28	1.37494	0.169	Neither
ENSG00000136816	MON	0.15	8.1e-10	1.31948	0.187	0.14	6.1e-09	1.43221	0.152	Neither
ENSG00000136819	MON	0.2	9.9e-13	0.96432	0.335	0.21	1.5e-13	0.920853	0.357	Neither
ENSG00000136824	MON	0.0048	0.15	0.83147	0.406	0.0092	0.081	0.36443	0.716	Neither
ENSG00000136827	MON	0.14	2.3e-09	-0.62598	0.531	0.14	3.3e-09	-0.74641	0.455	Neither
ENSG00000136828	MON	0.14	8.5e-09	1.29672	0.195	0.14	7.5e-09	1.13973	0.254	Neither
ENSG00000136830	MON	-0.00087	0.37	-1.04383	0.297	-0.004	0.73	-1.34663	0.178	Neither
ENSG00000136840	MON	0.1	5.9e-07	-3.20412	0.00135	0.062	9.3e-05	-3.38952	0.0007	Neither
ENSG00000136842	MON	0.051	0.00038	-2.82499	0.00473	0.025	0.0097	-1.85729	0.0633	Neither
ENSG00000136856	MON	0.5	7.8e-36	1.35938	0.174	0.48	1.8e-33	1.10152	0.271	Neither
ENSG00000136861	MON	0.25	4.4e-16	-1.87879	0.0603	0.26	1.9e-16	-2.17204	0.0299	Neither
ENSG00000136867	MON	0.02	0.019	-0.29467	0.768	0.029	0.0058	-0.161972	0.871	Neither
ENSG00000136868	MON	0.099	9.7e-07	0.69274	0.488	0.097	1.2e-06	0.280748	0.779	Neither
ENSG00000136869	MON	-0.001	0.38	-0.15538	0.877	-0.0023	0.48	-0.214159	0.83	Neither
ENSG00000136870	MON	-0.0044	0.87	1.12366	0.261	0.0016	0.25	0.412487	0.68	Neither
ENSG00000136874	MON	-0.0016	0.42	2.287	0.0222	0.0029	0.2	2.16748	0.0302	Neither
ENSG00000136897	MON	0.12	1.1e-07	-1.58017	0.114	0.095	1.6e-06	-1.82796	0.0676	Neither
ENSG00000136930	MON	0.0073	0.11	1.41401	0.157	-0.002	0.46	1.43527	0.151	Neither
ENSG00000136932	MON	0.051	0.0004	-0.06941	0.945	0.05	0.00042	-0.877265	0.38	Neither
ENSG00000136933	MON	0.22	1.2e-13	1.59753	0.11	0.15	7.6e-10	1.51041	0.131	Neither
ENSG00000136937	MON	0.025	0.01	-1.78762	0.0738	0.019	0.021	-1.69631	0.0898	Neither
ENSG00000136960	MON	0.44	4.9e-30	0.710767	0.47723	0.42	5e-28	0.526656	0.59843	Neither
ENSG00000137038	MON	0.0037	0.18	0.38419	0.701	0.012	0.057	-0.300001	0.764	Neither
ENSG00000137054	MON	0.11	1.6e-07	0.63475	0.526	0.11	1.6e-07	0.586972	0.557	Neither
ENSG00000137070	MON	0.13	1.4e-08	0.72092	0.471	0.11	1.7e-07	1.11452	0.265	Neither
ENSG00000137106	MON	0.077	1.4e-05	-0.10078	0.92	0.081	8.6e-06	-0.321026	0.748	Neither
ENSG00000137145	MON	0.062	9.5e-05	1.24763	0.212	0.042	0.0012	1.39249	0.164	Neither
ENSG00000137154	MON	0.026	0.0093	0.24916	0.803	0.034	0.0035	-0.597021	0.55	Neither
ENSG00000137161	MON	0.0068	0.11	-2.53923	0.01111	0.0035	0.18	-2.12444	0.03363	Neither
ENSG00000137218	MON	0.0091	0.082	0.82628	0.40865	-0.0015	0.41	0.61549	0.53823	Neither
ENSG00000137364	MON	0.22	1.3e-13	-0.53349	0.5937	0.24	5.2e-15	-0.20332	0.83889	Neither
ENSG00000137393	MON	0.067	5.1e-05	1.0446	0.29621	0.046	0.00073	0.9152	0.36009	Neither
ENSG00000137474	MON	0.046	0.00069	-0.73889	0.459976	0.049	0.0005	-0.663106	0.507263	Neither
ENSG00000137486	MON	-0.0016	0.43	-1.23723	0.216003	-0.0035	0.64	-1.20645	0.227643	Neither
ENSG00000137492	MON	0.037	0.0023	0.28398	0.776426	0.031	0.0048	0.326741	0.743863	Neither
ENSG00000137494	MON	0.021	0.017	0.23167	0.816795	0.035	0.0029	-0.150476	0.880389	Neither
ENSG00000137500	MON	0.12	7.6e-08	0.28015	0.779365	0.1	6.2e-07	0.289562	0.772151	Neither
ENSG00000137501	MON	0.02	0.019	0.48051	0.630865	0.013	0.048	0.642888	0.520296	Neither
ENSG00000137504	MON	0.11	3.7e-07	0.80126	0.422982	0.1	7.6e-07	0.863098	0.388084	Neither
ENSG00000137509	MON	0.14	6.1e-09	0.01926	0.984637	0.13	1.7e-08	-0.053267	0.957519	Neither
ENSG00000137513	MON	0.44	3.7e-30	-0.34659	0.728898	0.44	2.5e-30	-0.295351	0.767726	Neither
ENSG00000137563	MON	0.013	0.047	-0.843619	0.39888	0.013	0.048	0.678023	0.49776	Neither
ENSG00000137601	MON	0.028	0.0069	-0.28925	0.772393	0.026	0.0089	-0.47275	0.636395	Neither
ENSG00000137628	MON	0.012	0.056	-0.45617	0.648269	0.0075	0.1	-0.55968	0.575697	Neither
ENSG00000137656	MON	-0.0045	0.96	0.89853	0.368905	0.0026	0.21	-0.882917	0.377281	Neither
ENSG00000137673	MON	-0.0043	0.85	-0.22461	0.822283	-0.0039	0.72	-0.289647	0.772087	Neither
ENSG00000137692	MON	0.074	2.1e-05	-0.87918	0.379306	0.08	1.1e-05	-0.585231	0.558393	Neither
ENSG00000137700	MON	0.12	8.5e-08	0.27583	0.782681	0.12	5.6e-08	0.579533	0.56223	Neither
ENSG00000137710	MON	0.012	0.055	0.4108	0.681222	0.0081	0.094	0.325897	0.744502	Neither
ENSG00000137713	MON	-0.0041	0.78	0.46473	0.642122	-0.0024	0.49	1.06001	0.289139	Neither
ENSG00000137714	MON	0.35	8.3e-23	0.64063	0.521765	0.35	1.5e-22	0.381224	0.703037	Neither
ENSG00000137726	MON	0.14	2.4e-09	0.42842	0.668342	0.16	2.1e-10	0.238332	0.811623	Neither
ENSG00000137752	MON	0.03	0.0056	1.96949	0.048896	0.037	0.0023	2.05188	0.040182	Neither
ENSG00000137757	MON	0.087	4.1e-06	1.59772	0.110106	0.071	3.2e-05	1.79799	0.072178	Neither
ENSG00000137760	MON	-0.0017	0.43	-0.64145	0.521231	-0.0044	0.86	-0.247103	0.804828	Neither
ENSG00000137764	MON	0.054	0.00027	-0.14527	0.884499	0.02	0.019	-0.072446	0.942	Neither
ENSG00000137767	MON	0.03	0.0056	2.41247	0.015845	0.033	0.0036	2.18157	0.0291	Neither
ENSG00000137770	MON	0.34	2.6e-22	0.98429	0.324975	0.34	8.2e-22	1.05527	0.291	Neither
ENSG00000137801	MON	0.21	2.8e-13	-0.97311	0.330496	0.19	8.9e-12	-1.06621	0.286	Neither
ENSG00000137802	MON	0.0084	0.091	-0.14823	0.882162	0.011	0.06	-0.408943	0.683	Neither
ENSG00000137804	MON	-0.0039	0.72	0.08023	0.936053	-0.0043	0.82	-0.047035	0.962	Neither
ENSG00000137806	MON	0.074	2.1e-05	-0.43961	0.66022	0.036	0.0024	-0.611069	0.541	Neither
ENSG00000137817	MON	0.062	9.9e-05	-0.84786	0.396514	0.051	0.00039	-0.571308	0.568	Neither
ENSG00000137822	MON	0.011	0.06	-0.94514	0.344587	0.011	0.065	-0.040581	0.968	Neither
ENSG00000137834	MON	0.12	5.7e-08	-0.03477	0.972264	0.12	4.5e-08	-0.084194	0.933	Neither
ENSG00000137843	MON	0.038	0.0021	0.71387	0.475307	0.045	0.00087	0.736014	0.462	Neither
ENSG00000137871	MON	0.041	0.0013	-1.14045	0.254097	0.053	0.00032	-0.570276	0.568	Neither
ENSG00000137872	MON	0.012	0.056	-1.00074	0.316952	0.022	0.015	-0.753268	0.451	Neither
ENSG00000137876	MON	0.049	0.00051	1.33003	0.183507	0.028	0.0072	1.23954	0.215	Neither
ENSG00000137880	MON	0.0018	0.24	-0.24529	0.806231	-0.0021	0.47	-0.479875	0.631	Neither
ENSG00000137942	MON	-0.0036	0.66	-1.08806	0.277	-0.0045	0.99	-0.885593	0.376	Neither
ENSG00000137944	MON	0.036	0.0027	0.323562	0.746	0.042	0.0012	0.205212	0.837	Neither
ENSG00000137947	MON	0.021	0.016	1.61469	0.106	0.046	0.00076	1.4721	0.141	Neither
ENSG00000138030	MON	0.051	0.0004	-0.892	0.373	0.038	0.0021	-1.10309	0.27	Neither
ENSG00000138031	MON	0.17	1.5e-10	0.521	0.603	0.17	1.4e-10	0.21124	0.833	Neither
ENSG00000138035	MON	0.011	0.063	0.992	0.321	0.0068	0.11	1.10526	0.269	Neither
ENSG00000138036	MON	0.0026	0.21	-0.775	0.438	-0.0029	0.55	-0.30047	0.764	Neither
ENSG00000138050	MON	0.033	0.0039	-0.495	0.621	0.053	0.00031	-0.05174	0.959	Neither
ENSG00000138061	MON	0.17	5.4e-11	0.281	0.779	0.2	1.2e-12	0.04638	0.963	Neither
ENSG00000138074	MON	0.0048	0.15	0.287	0.774	-0.0044	0.87	0.3069	0.759	Neither
ENSG00000138078	MON	0.099	9.3e-07	-1.66	0.0979	0.095	1.5e-06	-1.5107	0.131	Neither
ENSG00000138085	MON	0.31	7.2e-20	1.05	0.294	0.34	1e-21	0.97762	0.328	Neither
ENSG00000138095	MON	0.094	1.8e-06	-0.505	0.614	0.077	1.5e-05	0.32924	0.742	Neither
ENSG00000138107	MON	0.063	9.1e-05	0.828	0.4079	0.051	0.00041	1.08319	0.278722	Neither
ENSG00000138111	MON	0.048	0.00053	-1.5	0.13263	0.044	0.00094	-1.64619	0.099725	Neither
ENSG00000138119	MON	0.08	1e-05	-0.0856	0.93182	0.071	3.2e-05	-0.10538	0.916076	Neither
ENSG00000138134	MON	0.083	6.9e-06	-0.979	0.32772	0.094	1.8e-06	-1.35223	0.176301	Neither
ENSG00000138138	MON	0.0032	0.19	0.279	0.77997	-0.0018	0.44	0.80419	0.421289	Neither
ENSG00000138166	MON	0.004	0.17	-2.38	0.01736	0.002	0.23	-2.31399	0.020668	Neither
ENSG00000138172	MON	0.085	5.3e-06	0.696	0.4863	0.078	1.4e-05	0.61904	0.535888	Neither
ENSG00000138185	MON	0.059	0.00015	0.0495	0.96053	0.079	1.1e-05	-0.03711	0.970397	Neither
ENSG00000138231	MON	0.012	0.052	-0.8307	0.406	0.02	0.019	-0.97321	0.33	Neither
ENSG00000138246	MON	0.004	0.17	0.04725	0.962	0.0024	0.22	0.30857	0.758	Neither
ENSG00000138303	MON	-0.00079	0.36	0.555	0.57867	-0.0043	0.83	0.53898	0.5899	Neither
ENSG00000138363	MON	0.063	8.5e-05	1.09	0.277	0.11	3.3e-07	1.01518	0.31	Neither
ENSG00000138376	MON	0.25	1.8e-15	-0.838	0.402	0.23	8.7e-15	-0.80584	0.42	Neither
ENSG00000138381	MON	0.37	4.2e-24	0.489	0.625	0.38	5.9e-25	0.3233	0.746	Neither
ENSG00000138382	MON	0.0011	0.27	-0.61	0.542	0.015	0.038	-1.36993	0.171	Neither
ENSG00000138399	MON	-0.0037	0.68	0.363	0.717	0.00085	0.28	0.03504	0.972	Neither
ENSG00000138430	MON	-0.0028	0.54	0.258	0.797	0.00042	0.3	0.24655	0.805	Neither
ENSG00000138439	MON	0.51	3.5e-36	-0.0617	0.951	0.51	5.4e-36	-0.05308	0.958	Neither
ENSG00000138448	MON	0.0064	0.12	0.761	0.446	0.013	0.051	0.72535	0.468	Neither
ENSG00000138449	MON	0.016	0.033	-1.68	0.093	0.024	0.012	-1.41212	0.158	Neither
ENSG00000138459	MON	0.091	2.5e-06	0.05484	0.956	0.095	1.5e-06	-0.1327	0.894	Neither
ENSG00000138463	MON	0.04	0.0016	0.14967	0.881	0.074	2.1e-05	0.03333	0.973	Neither
ENSG00000138468	MON	0.045	0.00087	-0.73941	0.46	0.041	0.0014	-0.9557	0.339	Neither
ENSG00000138495	MON	0.064	7.4e-05	0.43795	0.661	0.057	0.00018	0.13863	0.89	Neither
ENSG00000138592	MON	-0.00042	0.34	-0.79465	0.426815	-0.003	0.56	-1.23453	0.217	Neither
ENSG00000138593	MON	0.011	0.065	-0.16539	0.868639	0.015	0.039	-0.002944	0.998	Neither
ENSG00000138600	MON	0.029	0.0059	-0.54554	0.585385	0.035	0.0031	-0.956103	0.339	Neither
ENSG00000138604	MON	0.011	0.065	2.51334	0.011959	0.0029	0.2	2.66177	0.00777	Neither
ENSG00000138614	MON	0.0022	0.22	0.09151	0.927091	-0.0016	0.42	-0.145901	0.884	Neither
ENSG00000138617	MON	0.13	1.9e-08	0.16262	0.870817	0.12	3.5e-08	-0.051284	0.959	Neither
ENSG00000138639	MON	0.11	1.2e-07	0.01414	0.988721	0.11	2.1e-07	-0.25992	0.794928	Neither
ENSG00000138640	MON	0.038	0.002	-1.36208	0.173172	0.013	0.05	-1.56983	0.116456	Neither
ENSG00000138641	MON	-0.0014	0.41	-0.33938	0.734326	-0.0043	0.83	-0.96509	0.334501	Neither
ENSG00000138660	MON	-0.0044	0.86	0.55128	0.581443	-0.0035	0.63	0.40055	0.688752	Neither
ENSG00000138698	MON	0.012	0.053	0.96988	0.332105	0.016	0.034	1.16373	0.244534	Neither
ENSG00000138735	MON	0.011	0.068	1.11959	0.262887	0.015	0.038	1.2969	0.194666	Neither
ENSG00000138744	MON	0.46	4.6e-32	-0.55328	0.580069	0.46	1.2e-31	-0.5394	0.589609	Neither
ENSG00000138755	MON	0.01	0.068	0.06092	0.95142	0.0099	0.074	-0.33392	0.738438	Neither
ENSG00000138756	MON	0.0089	0.085	1.16228	0.245122	0.037	0.0021	1.28251	0.199664	Neither
ENSG00000138757	MON	0.092	2.2e-06	0.88437	0.376498	0.088	3.5e-06	1.00478	0.315004	Neither
ENSG00000138758	MON	0.0086	0.088	0.915	0.360193	0.0058	0.13	0.9466	0.34384	Neither
ENSG00000138760	MON	0.0035	0.18	0.16501	0.868935	0.01	0.071	-0.4337	0.664507	Neither
ENSG00000138764	MON	0.0046	0.16	-2.12241	0.033803	0.0078	0.099	-2.29814	0.021554	Neither
ENSG00000138785	MON	0.00048	0.29	1.65718	0.097483	0.013	0.051	2.0169	0.043706	Neither
ENSG00000138796	MON	0.054	0.00026	-1.04803	0.294626	0.05	0.00043	-0.57511	0.56522	Neither
ENSG00000138801	MON	0.39	1.7e-25	0.97602	0.329053	0.38	2e-25	0.88139	0.378108	Neither
ENSG00000138814	MON	0.0003	0.3	-0.57803	0.563242	0.0007	0.28	-0.31537	0.752481	Neither
ENSG00000138821	MON	0.44	6.2e-30	0.48744	0.625944	0.43	2.3e-29	0.32994	0.741442	Neither
ENSG00000138829	MON	0.046	0.00073	0.525623	0.59915	0.034	0.0031	0.43424	0.664114	Neither
ENSG00000138964	MON	0.18	3.5e-11	-2.23288	0.025557	0.16	3e-10	-2.68286	0.0073	Neither
ENSG00000139055	MON	0.076	1.8e-05	0.38951	0.696902	0.11	4e-07	0.481105	0.63044	Neither
ENSG00000139112	MON	-0.0016	0.42	1.98659	0.046968	-0.0016	0.43	1.18837	0.23469	Neither
ENSG00000139117	MON	0.087	4.3e-06	-0.4933	0.621801	0.092	2.3e-06	-0.610523	0.54152	Neither
ENSG00000139163	MON	0.019	0.022	-0.10908	0.913137	0.018	0.026	-0.124584	0.90085	Neither
ENSG00000139168	MON	0.23	1e-14	1.13446	0.256601	0.26	3.7e-16	1.18373	0.23652	Neither
ENSG00000139174	MON	-0.0043	0.84	-1.32966	0.183629	-0.0045	0.98	-0.468345	0.63954	Neither
ENSG00000139180	MON	0.04	0.0014	0.65292	0.513807	0.049	0.00051	0.446047	0.65556	Neither
ENSG00000139190	MON	0.012	0.053	1.02821	0.303852	0.017	0.03	1.1083	0.26773	Neither
ENSG00000139192	MON	0.33	3.7e-21	-1.1974	0.231149	0.32	1.3e-20	-1.08961	0.27588	Neither
ENSG00000139278	MON	0.056	0.0002	0.38394	0.701026	0.054	0.00027	0.032477	0.97409	Neither
ENSG00000139291	MON	-0.0016	0.42	-0.59984	0.548612	-0.0043	0.83	-0.127918	0.89821	Neither
ENSG00000139323	MON	-0.0042	0.79	-0.93692	0.348801	-0.0045	0.98	-0.898584	0.36887	Neither
ENSG00000139343	MON	0.27	5.3e-17	-1.99286	0.046277	0.27	8.2e-17	-2.19038	0.0285	Neither
ENSG00000139344	MON	0.45	1.1e-30	-0.07358	0.941347	0.45	1.9e-30	-0.144161	0.88537	Neither
ENSG00000139350	MON	0.3	4.1e-19	-1.71525	0.0863	0.31	5.5e-20	-2.19979	0.02782	Neither
ENSG00000139370	MON	0.16	2.3e-10	-0.51786	0.604554	0.21	1.8e-13	-0.293941	0.7688	Neither
ENSG00000139372	MON	0.0068	0.11	-1.38625	0.165671	-0.0045	0.99	-1.22994	0.21872	Neither
ENSG00000139405	MON	0.2	9.8e-13	-1.02218	0.306698	0.2	1.9e-12	-1.02536	0.30519	Neither
ENSG00000139410	MON	0.096	1.3e-06	1.50011	0.133587	0.059	0.00014	1.051	0.29326	Neither
ENSG00000139505	MON	0.054	0.00028	-1.1348	0.256	0.051	0.00038	-0.67063	0.502457	Neither
ENSG00000139508	MON	0.0025	0.21	0.22177	0.824	0.0015	0.25	0.13152	0.895361	Neither
ENSG00000139567	MON	0.066	6.3e-05	-2.65734	0.007876	0.071	3.2e-05	-2.39465	0.01664	Neither
ENSG00000139572	MON	0.0036	0.18	-0.61543	0.538269	0.0088	0.086	-0.628897	0.52942	Neither
ENSG00000139579	MON	0.077	1.5e-05	0.95123	0.34149	0.063	8.4e-05	0.413432	0.67929	Neither
ENSG00000139610	MON	0.32	1.5e-20	2.20858	0.027204	0.34	9.3e-22	2.23446	0.02545	Neither
ENSG00000139620	MON	0.089	3.2e-06	-1.79661	0.072397	0.14	2.8e-09	-0.563143	0.57334	Neither
ENSG00000139624	MON	0.32	2.5e-20	-0.40225	0.687499	0.32	9.6e-21	-0.386093	0.69943	Neither
ENSG00000139625	MON	0.024	0.011	-0.16626	0.867952	0.036	0.0025	-0.020514	0.98363	Neither
ENSG00000139626	MON	0.018	0.025	-1.10239	0.270291	0.028	0.0071	-0.697133	0.48572	Neither
ENSG00000139629	MON	0.046	0.00073	0.67856	0.497419	0.034	0.0034	0.760498	0.44696	Neither
ENSG00000139641	MON	0.036	0.0025	0.74811	0.454394	0.02	0.019	0.226466	0.82084	Neither
ENSG00000139668	MON	0.041	0.0013	-0.37917	0.705	0.043	0.0011	-0.33547	0.737274	Neither
ENSG00000139697	MON	0.0025	0.21	0.49174	0.622906	-0.0012	0.39	1.07721	0.28138	Neither
ENSG00000139722	MON	0.017	0.03	2.05708	0.039679	0.031	0.005	2.29861	0.02153	Neither
ENSG00000139725	MON	0.099	9e-07	-0.70464	0.481036	0.082	8e-06	-1.02868	0.30363	Neither
ENSG00000139737	MON	0.049	0.00052	-0.98937	0.322	0.04	0.0015	-1.10508	0.269125	Neither
ENSG00000139793	MON	0.066	5.9e-05	0.15525	0.877	0.052	0.00033	0.155	0.876821	Neither
ENSG00000139842	MON	0.055	0.00023	-1.15545	0.248	0.032	0.0044	-0.9822	0.326004	Neither
ENSG00000139899	MON	0.044	0.00087	0.052	0.95853	0.028	0.0065	-0.21567	0.82925	Neither
ENSG00000139921	MON	-0.0041	0.77	0.1761	0.86021	0.0003	0.3	-0.17012	0.86492	Neither
ENSG00000139946	MON	-0.0045	0.96	0.7493	0.45368	-0.004	0.73	1.46036	0.14419	Neither
ENSG00000140006	MON	0.058	0.00016	-0.35755	0.72068	0.043	0.001	-0.66175	0.50813	Neither
ENSG00000140025	MON	0.13	2.9e-08	0.64649	0.51796	0.11	2.3e-07	0.5256	0.59917	Neither
ENSG00000140030	MON	-0.0045	0.93	1.16611	0.24357	0.0092	0.081	0.49071	0.62363	Neither
ENSG00000140090	MON	0.16	1.8e-10	-0.75009	0.4532	0.12	5.9e-08	-0.46966	0.6386	Neither
ENSG00000140105	MON	0.083	6.8e-06	1.90058	0.05736	0.061	0.00011	1.62276	0.10464	Neither
ENSG00000140157	MON	0.012	0.052	0.29017	0.771689	0.0087	0.087	1.2456	0.213	Neither
ENSG00000140263	MON	0.049	0.00049	-0.56582	0.571517	0.04	0.0016	-1.81523	0.0695	Neither
ENSG00000140264	MON	-0.0026	0.52	-0.37079	0.710792	-0.0042	0.8	0.094856	0.924	Neither
ENSG00000140265	MON	0.072	2.9e-05	-0.65376	0.51327	0.051	0.00039	-0.611964	0.541	Neither
ENSG00000140299	MON	0.013	0.051	0.17756	0.859069	0.015	0.038	0.918974	0.358	Neither
ENSG00000140307	MON	0.13	1.8e-08	-0.16459	0.869264	0.11	2.3e-07	-0.322556	0.747	Neither
ENSG00000140319	MON	0.11	3.8e-07	0.25316	0.800144	0.13	1.6e-08	0.076617	0.939	Neither
ENSG00000140368	MON	0.0008	0.28	0.12781	0.898301	0.0011	0.27	0.10097	0.92	Neither
ENSG00000140374	MON	0.11	2.5e-07	0.40162	0.687964	0.096	1.3e-06	1.58928	0.112	Neither
ENSG00000140379	MON	-0.0034	0.62	1.00124	0.316711	-0.0045	0.93	0.343867	0.731	Neither
ENSG00000140386	MON	0.037	0.0023	-0.11263	0.910327	0.016	0.033	-0.136415	0.891	Neither
ENSG00000140391	MON	0.068	4.9e-05	0.78939	0.429887	0.056	0.0002	0.733021	0.464	Neither
ENSG00000140395	MON	0.16	5e-10	-1.22717	0.21976	0.13	1.8e-08	-0.944919	0.345	Neither
ENSG00000140400	MON	-0.00041	0.34	0.63079	0.52818	-0.0033	0.6	-0.199478	0.842	Neither
ENSG00000140403	MON	0.11	2.7e-07	-0.55659	0.57781	0.079	1.2e-05	-0.666924	0.505	Neither
ENSG00000140406	MON	0.1	5.8e-07	-1.14807	0.250939	0.071	3.1e-05	-0.49	0.624	Neither
ENSG00000140416	MON	0.16	1.7e-10	0.04578	0.963484	0.13	8.7e-09	-0.239091	0.811	Neither
ENSG00000140450	MON	0.47	5.7e-33	-1.03667	0.29989	0.47	9.2e-33	-1.03918	0.299	Neither
ENSG00000140471	MON	0.35	1.4e-22	0.36746	0.713277	0.34	7e-22	0.402336	0.687	Neither
ENSG00000140474	MON	-0.00097	0.38	-0.79187	0.428437	-0.0042	0.78	-0.905203	0.365	Neither
ENSG00000140497	MON	0.13	2.1e-08	-1.78408	0.074411	0.13	1.3e-08	-1.86071	0.0628	Neither
ENSG00000140526	MON	0.12	3.7e-08	-0.82656	0.408489	0.11	2.1e-07	-1.01907	0.308	Neither
ENSG00000140543	MON	0.044	0.00094	1.99078	0.046505	0.027	0.0081	1.5329	0.125	Neither
ENSG00000140545	MON	0.35	5.3e-23	0.675	0.499677	0.35	4.5e-23	0.462015	0.644	Neither
ENSG00000140548	MON	0.0042	0.16	-0.51397	0.607271	0.0084	0.09	-0.602203	0.547	Neither
ENSG00000140563	MON	-0.0038	0.7	-0.40792	0.683332	0.0017	0.24	-0.650706	0.515	Neither
ENSG00000140564	MON	-0.0042	0.79	0.93515	0.349713	-0.004	0.75	0.171319	0.864	Neither
ENSG00000140575	MON	0.11	2.5e-07	0.91293	0.361281	0.12	8.2e-08	0.687827	0.492	Neither
ENSG00000140577	MON	0.033	0.0037	0.65547	0.512167	0.044	0.00096	0.790558	0.429	Neither
ENSG00000140612	MON	-0.0043	0.83	0.3154	0.752454	-0.0032	0.59	0.173675	0.862	Neither
ENSG00000140632	MON	-0.0034	0.62	-0.6926	0.48856	-0.0043	0.85	-0.50784	0.611565	Neither
ENSG00000140650	MON	0.52	8.3e-38	2.6616	0.00778	0.51	3.8e-36	2.69235	0.007095	Neither
ENSG00000140678	MON	-0.0045	0.99	0.56354	0.57307	-0.0017	0.43	0.96466	0.334715	Neither
ENSG00000140718	MON	0.088	3.9e-06	-0.44587	0.65569	0.095	1.5e-06	-0.59538	0.551591	Neither
ENSG00000140829	MON	0.18	2e-11	1.01731	0.309	0.18	1.8e-11	0.8355	0.403437	Neither
ENSG00000140876	MON	0.38	3.3e-25	1.80569	0.07097	0.37	3.3e-24	1.91732	0.055197	Neither
ENSG00000140905	MON	0.064	8e-05	0.96503	0.33453	0.057	0.00019	0.91305	0.361216	Neither
ENSG00000140931	MON	0.12	7.6e-08	0.54651	0.58472	0.15	1.7e-09	0.75311	0.451386	Neither
ENSG00000140932	MON	0.036	0.0025	-0.02925	0.97667	0.013	0.046	0.01853	0.985213	Neither
ENSG00000140939	MON	0.01	0.068	-0.309	0.75732	-0.00068	0.36	-0.19269	0.8472	Neither
ENSG00000140941	MON	0.14	3e-09	1.34495	0.17864	0.14	4.6e-09	0.90051	0.367849	Neither
ENSG00000140943	MON	0.1	7.6e-07	-0.51258	0.60825	0.089	3.1e-06	-0.49027	0.62394	Neither
ENSG00000140961	MON	-0.0025	0.51	-0.54334	0.58689	-0.00098	0.38	-1.10145	0.2707	Neither
ENSG00000140987	MON	0.0084	0.091	1.03525	0.30055	0.0047	0.15	1.63491	0.102068	Neither
ENSG00000140990	MON	0.0087	0.087	-1.49711	0.13436	-0.00088	0.37	-2.06138	0.039267	Neither
ENSG00000140993	MON	0.0051	0.14	-0.79088	0.42902	0.011	0.062	-0.04528	0.963883	Neither
ENSG00000140995	MON	0.031	0.005	0.50964	0.6103	0.037	0.0023	0.45073	0.652186	Neither
ENSG00000141012	MON	0.085	5.2e-06	-0.69169	0.48913	0.054	0.00025	-0.5673	0.57051	Neither
ENSG00000141013	MON	-0.0024	0.5	0.16085	0.87221	-0.0013	0.4	0.2561	0.797871	Neither
ENSG00000141027	MON	-0.00038	0.34	-1.37088	0.170413	0.00085	0.28	-0.4954	0.62	Neither
ENSG00000141030	MON	0.27	2.8e-17	-1.69461	0.09015	0.27	7.8e-17	-1.77033	0.0767	Neither
ENSG00000141076	MON	-0.004	0.74	0.03818	0.96954	-0.00023	0.33	0.32915	0.742039	Neither
ENSG00000141096	MON	0.0065	0.12	-0.0484	0.9614	-0.0039	0.71	0.18024	0.856963	Neither
ENSG00000141098	MON	0.12	1.2e-07	-0.23518	0.81407	0.11	4.2e-07	-0.03954	0.968457	Neither
ENSG00000141179	MON	0.17	4.3e-11	-0.44527	0.656124	0.17	8.8e-11	-0.30976	0.757	Neither
ENSG00000141258	MON	-0.0036	0.66	0.12293	0.902162	0.0043	0.16	1.11773	0.264	Neither
ENSG00000141298	MON	0.16	2.6e-10	-0.52501	0.599578	0.18	1.5e-11	-0.1086	0.914	Neither
ENSG00000141337	MON	0.025	0.0096	1.62931	0.103248	0.038	0.0021	1.25205	0.211	Neither
ENSG00000141349	MON	-0.0038	0.69	-0.91307	0.361208	-0.0045	0.99	-0.88876	0.374	Neither
ENSG00000141378	MON	0.04	0.0015	0.92688	0.353988	0.055	0.00022	-0.07474	0.94	Neither
ENSG00000141385	MON	0.038	0.002	0.94102	0.34669	0.046	0.00074	0.86015	0.38971	Neither
ENSG00000141401	MON	0.14	8.5e-09	-1.62178	0.10485	0.15	1.1e-09	-1.45259	0.14634	Neither
ENSG00000141425	MON	0.018	0.025	-1.08805	0.27657	0.017	0.027	-0.76068	0.44685	Neither
ENSG00000141447	MON	0.026	0.009	0.20333	0.83888	0.023	0.013	0.17266	0.86292	Neither
ENSG00000141458	MON	0.0013	0.26	0.46985	0.63846	-0.0043	0.82	-0.10156	0.91911	Neither
ENSG00000141480	MON	0.058	0.00016	0.02276	0.981839	0.036	0.0024	0.46963	0.639	Neither
ENSG00000141503	MON	-0.0028	0.54	-0.89763	0.369385	-0.0039	0.72	-0.99537	0.32	Neither
ENSG00000141506	MON	0.0071	0.11	-1.23162	0.21809	0.00061	0.29	-1.83906	0.0659	Neither
ENSG00000141524	MON	0.094	1.7e-06	1.97829	0.047896	0.12	8.2e-08	1.43468	0.151	Neither
ENSG00000141542	MON	0.075	1.9e-05	-0.64911	0.516266	0.057	0.00018	-0.86716	0.386	Neither
ENSG00000141543	MON	-0.0043	0.82	0.66783	0.504244	-0.0044	0.87	0.34267	0.732	Neither
ENSG00000141556	MON	0.11	1.4e-07	-0.91385	0.360797	0.12	7.6e-08	-0.82762	0.408	Neither
ENSG00000141560	MON	0.33	2.7e-21	-0.28675	0.774304	0.32	1.3e-20	-0.34538	0.73	Neither
ENSG00000141562	MON	0.028	0.0072	0.34485	0.730209	0.041	0.0014	0.46385	0.643	Neither
ENSG00000141580	MON	0.0025	0.21	-1.75132	0.079891	0.0062	0.12	-1.58892	0.112	Neither
ENSG00000141627	MON	-0.002	0.46	-0.65434	0.51289	0.016	0.033	-0.54198	0.58784	Neither
ENSG00000141642	MON	0.00053	0.29	1.6201	0.10521	-0.0039	0.72	0.83299	0.40485	Neither
ENSG00000141682	MON	0.01	0.072	-1.63175	0.10273	-0.0013	0.4	-2.47349	0.01338	Neither
ENSG00000141698	MON	0.52	1.4e-37	0.24221	0.808618	0.5	2.4e-35	-0.04784	0.962	Neither
ENSG00000141873	MON	0.081	8.8e-06	-0.718287	0.47258	0.062	0.0001	-0.81875	0.41293	Neither
ENSG00000141905	MON	-0.0045	0.98	1.16658	0.243382	6e-05	0.32	1.3967	0.162504	Neither
ENSG00000141971	MON	-0.0037	0.68	-0.508803	0.61089	0.00096	0.27	0.97276	0.33067	Neither
ENSG00000141994	MON	0.13	2.3e-08	0.092939	0.925952	0.098	1.1e-06	-0.4176	0.676239	Neither
ENSG00000142002	MON	-0.0031	0.57	-0.872796	0.382774	-0.0016	0.42	-0.11737	0.906566	Neither
ENSG00000142065	MON	-0.002	0.46	-1.02096	0.307271	0.0056	0.14	-1.17618	0.239521	Neither
ENSG00000142089	MON	0.01	0.07	0.65065	0.515272	0.004	0.17	0.811856	0.416874	Neither
ENSG00000142102	MON	0.072	2.9e-05	0.27713	0.781679	0.077	1.5e-05	0.272595	0.785165	Neither
ENSG00000142166	MON	-0.0029	0.56	1.1971	0.23127	0.0026	0.21	0.3509	0.72568	Neither
ENSG00000142192	MON	0.045	0.00078	-1.646	0.09977	0.049	0.00047	-1.3875	0.16528	Neither
ENSG00000142197	MON	-0.0014	0.41	1.2595	0.20786	-0.0042	0.79	0.9942	0.32014	Neither
ENSG00000142330	MON	-0.0036	0.66	0.135	0.892	-0.0044	0.87	-0.087	0.931	Neither
ENSG00000142444	MON	0.0023	0.22	-0.137977	0.890259	0.012	0.052	0.05183	0.958664	Neither
ENSG00000142453	MON	-0.0013	0.4	-0.093185	0.925756	-0.002	0.46	0.0807	0.935678	Neither
ENSG00000142459	MON	0.025	0.0098	-1.05683	0.290588	0.015	0.039	-0.70066	0.483516	Neither
ENSG00000142494	MON	0.094	1.8e-06	-0.13139	0.895469	0.076	1.8e-05	0.79117	0.429	Neither
ENSG00000142512	MON	0.17	1.5e-10	-1.01996	0.307746	0.2	2.2e-12	-0.932	0.351334	Neither
ENSG00000142528	MON	0.13	3e-08	-0.532344	0.594488	0.12	5.8e-08	-0.58825	0.556362	Neither
ENSG00000142541	MON	0.06	0.00012	0.065061	0.948125	0.043	0.001	0.17011	0.864923	Neither
ENSG00000142546	MON	0.015	0.038	-1.44312	0.148988	0.044	0.00093	-1.36125	0.173435	Neither
ENSG00000142556	MON	0.017	0.03	1.81357	0.069744	0.014	0.041	1.69188	0.090668	Neither
ENSG00000142599	MON	0.0031	0.2	0.620409	0.535	0.0035	0.18	0.900476	0.368	Neither
ENSG00000142606	MON	0.14	6.5e-09	0.642035	0.521	0.13	9.8e-09	0.627831	0.53	Neither
ENSG00000142632	MON	0.38	2.4e-25	0.313564	0.754	0.36	9.7e-24	0.227377	0.82	Neither
ENSG00000142669	MON	0.24	3.8e-15	-2.3629	0.0181	0.24	5.8e-15	-2.12403	0.0337	Neither
ENSG00000142684	MON	0.2	8.9e-13	0.134986	0.893	0.19	7.3e-12	0.01515	0.988	Neither
ENSG00000142686	MON	0.11	3.8e-07	-0.434519	0.664	0.11	1.7e-07	-0.541354	0.588	Neither
ENSG00000142694	MON	0.031	0.005	0.49033	0.624	0.021	0.018	1.47191	0.141	Neither
ENSG00000142698	MON	0.0024	0.22	0.687876	0.492	-0.00095	0.38	0.880486	0.379	Neither
ENSG00000142733	MON	0.068	4.6e-05	0.496633	0.619	0.045	0.00087	-0.169895	0.865	Neither
ENSG00000142765	MON	-0.0044	0.89	-0.621494	0.534	-0.0043	0.83	-0.757522	0.449	Neither
ENSG00000142794	MON	0.01	0.072	0.68807	0.491	0.0095	0.078	0.248814	0.804	Neither
ENSG00000142856	MON	0.36	7.8e-24	-1.52544	0.127	0.34	6e-22	-1.32205	0.186	Neither
ENSG00000142892	MON	0.12	4.4e-08	-2.00378	0.0451	0.13	1.7e-08	-1.7169	0.086	Neither
ENSG00000142910	MON	0.016	0.033	-1.02345	0.306	0.016	0.032	-0.661681	0.508	Neither
ENSG00000142961	MON	0.029	0.006	0.645959	0.518	0.038	0.0019	0.476211	0.634	Neither
ENSG00000143013	MON	0.019	0.023	-1.83561	0.0664	0.031	0.0046	-1.06813	0.285	Neither
ENSG00000143067	MON	0.0097	0.076	-0.021715	0.983	-0.0035	0.63	-0.588412	0.556	Neither
ENSG00000143110	MON	0.028	0.0066	2.46924	0.0135	0.017	0.027	1.90728	0.0565	Neither
ENSG00000143149	MON	0.02	0.02	-1.74106	0.0817	0.033	0.0036	-1.64413	0.1	Neither
ENSG00000143153	MON	0.11	2.4e-07	-3.09628	0.00196	0.1	4.3e-07	-3.01115	0.0026	Neither
ENSG00000143155	MON	0.21	3e-13	-2.46051	0.0139	0.21	2.7e-13	-2.19002	0.0285	Neither
ENSG00000143156	MON	0.12	1.1e-07	0.712768	0.476	0.13	2e-08	1.20101	0.23	Neither
ENSG00000143162	MON	0.0032	0.19	-1.8688	0.0617	0.0057	0.13	-0.558766	0.576	Neither
ENSG00000143164	MON	0.013	0.05	-0.65214	0.514	0.016	0.035	0.299598	0.764	Neither
ENSG00000143167	MON	0.16	2.5e-10	1.27025	0.204	0.16	2.9e-10	1.00907	0.313	Neither
ENSG00000143178	MON	0.00037	0.3	-0.12904	0.897	-0.0042	0.8	0.215031	0.83	Neither
ENSG00000143190	MON	0.046	0.00077	0.554637	0.579	0.046	0.00072	0.079684	0.936	Neither
ENSG00000143198	MON	0.43	1.6e-29	-2.58048	0.00987	0.43	1.7e-29	-2.41349	0.0158	Neither
ENSG00000143222	MON	-0.0026	0.51	0.364751	0.715	-0.0045	0.94	0.895546	0.37	Neither
ENSG00000143224	MON	0.063	8.5e-05	4.05158	5.09e-05	0.06	0.00013	3.84762	0.000119	Neither
ENSG00000143226	MON	-0.0029	0.55	-1.21869	0.223	-0.0043	0.85	-1.23308	0.218	Neither
ENSG00000143252	MON	0.24	5.7e-15	3.03149	0.00243	0.22	6e-14	3.02847	0.00246	Neither
ENSG00000143303	MON	-0.00061	0.35	3.38536	0.000711	-0.0022	0.47	-1.83817	0.066	Neither
ENSG00000143314	MON	0.0025	0.21	-0.591961	0.554	0.0073	0.11	-1.57706	0.115	Neither
ENSG00000143315	MON	0.35	6.5e-23	-0.764982	0.444	0.33	1.2e-21	-1.47441	0.14	Neither
ENSG00000143344	MON	-0.0023	0.48	1.00037	0.317	0.016	0.034	0.368965	0.712	Neither
ENSG00000143353	MON	0.095	1.5e-06	0.104943	0.916	0.078	1.3e-05	0.051355	0.959	Neither
ENSG00000143363	MON	0.0045	0.16	0.130988	0.896	0.0029	0.2	-0.084123	0.933	Neither
ENSG00000143367	MON	-0.0044	0.9	0.192554	0.847	0.0054	0.14	0.231721	0.817	Neither
ENSG00000143376	MON	0.0093	0.08	-2.72592	0.00641	-0.00036	0.34	0.369693	0.712	Neither
ENSG00000143382	MON	0.031	0.0048	0.387622	0.698	0.016	0.031	0.304621	0.761	Neither
ENSG00000143384	MON	0.0076	0.1	-3.14859	0.00164	-0.002	0.46	-3.8998	9.63e-05	Neither
ENSG00000143387	MON	0.022	0.014	2.15371	0.0313	0.032	0.0044	1.82657	0.0678	Neither
ENSG00000143412	MON	-0.0037	0.67	0.641688	0.521	0.015	0.039	0.491217	0.623	Neither
ENSG00000143418	MON	0.048	0.00054	-1.3709	0.17	0.05	0.00046	-1.23377	0.217	Neither
ENSG00000143436	MON	-0.0015	0.42	2.23846	0.0252	0.0024	0.22	1.49735	0.134	Neither
ENSG00000143437	MON	0.1	5.2e-07	-0.071756	0.943	0.11	1.2e-07	-0.028599	0.977	Neither
ENSG00000143457	MON	0.13	2e-08	0.708375	0.479	0.11	1.8e-07	-0.118861	0.905	Neither
ENSG00000143499	MON	-0.0044	0.89	-1.65393	0.0981	-0.002	0.46	-0.611962	0.541	Neither
ENSG00000143507	MON	0.084	5.9e-06	0.652315	0.514	0.068	4.4e-05	0.64444	0.519	Neither
ENSG00000143537	MON	0.078	1.4e-05	1.95897	0.0501	0.07	3.4e-05	1.80536	0.071	Neither
ENSG00000143543	MON	0.045	0.00082	-0.098384	0.922	0.044	0.00095	-0.019703	0.984	Neither
ENSG00000143546	MON	0.032	0.0042	0.115175	0.908	0.024	0.011	0.034771	0.972	Neither
ENSG00000143553	MON	0.071	3.2e-05	0.411864	0.68	0.1	7.9e-07	-0.43172	0.666	Neither
ENSG00000143569	MON	0.11	2e-07	-1.37888	0.168	0.1	4.8e-07	-0.859862	0.39	Neither
ENSG00000143570	MON	0.2	9.8e-13	1.07401	0.283	0.2	1.8e-12	-0.621902	0.534	Neither
ENSG00000143575	MON	0.0073	0.11	-1.54927	0.121	-0.0037	0.67	-1.45387	0.146	Neither
ENSG00000143578	MON	-0.00056	0.35	0.2643	0.792	0.0042	0.17	0.705712	0.48	Neither
ENSG00000143612	MON	-0.0037	0.68	0.711773	0.477	-0.0022	0.48	0.411354	0.681	Neither
ENSG00000143614	MON	0.25	1.7e-15	-2.62162	0.00875	0.24	4.6e-15	-2.94873	0.00319	Neither
ENSG00000143633	MON	-0.0028	0.54	-0.625157	0.532	0.018	0.025	-1.27733	0.201	Neither
ENSG00000143643	MON	0.042	0.0013	1.59454	0.111	0.033	0.0038	0.958708	0.338	Neither
ENSG00000143653	MON	0.14	7.7e-09	-1.93169	0.0534	0.12	9.5e-08	-1.86128	0.0627	Neither
ENSG00000143674	MON	0.061	0.00011	0.633942	0.526	0.053	0.00029	1.01136	0.312	Neither
ENSG00000143727	MON	0.051	0.00038	-0.152	0.879	0.058	0.00016	-1.07049	0.284	Neither
ENSG00000143740	MON	0.0016	0.24	-2.0083	0.0446	-0.0036	0.65	-1.67783	0.0934	Neither
ENSG00000143742	MON	0.0036	0.18	1.74274	0.0814	-0.0044	0.87	2.47192	0.0134	Neither
ENSG00000143748	MON	0.12	1e-07	1.79306	0.073	0.12	3.9e-08	2.36177	0.0182	Neither
ENSG00000143753	MON	0.0051	0.14	-0.356708	0.721	0.026	0.0095	-0.553077	0.58	Neither
ENSG00000143756	MON	0.44	3.1e-30	0.081199	0.935	0.43	4.7e-29	0.012955	0.99	Neither
ENSG00000143771	MON	0.068	4.5e-05	2.58806	0.00965	0.078	1.3e-05	3.00866	0.00262	Neither
ENSG00000143772	MON	-0.00089	0.37	0.230509	0.818	-0.0045	0.92	0.238872	0.811	Neither
ENSG00000143799	MON	-8.1e-05	0.32	1.37375	0.17	-0.00088	0.37	1.83647	0.0663	Neither
ENSG00000143801	MON	-0.0034	0.62	0.547586	0.584	-0.0031	0.57	0.954158	0.34	Neither
ENSG00000143811	MON	0.0061	0.13	-0.303983	0.761	0.01	0.073	0.132676	0.894	Neither
ENSG00000143819	MON	-0.00054	0.35	1.22648	0.22	0.024	0.011	2.35569	0.0185	Neither
ENSG00000143847	MON	0.0013	0.26	1.37359	0.17	0.0078	0.098	1.63947	0.101	Neither
ENSG00000143891	MON	-0.0041	0.77	-0.41	0.682	-0.0039	0.71	-0.60164	0.547	Neither
ENSG00000143919	MON	0.17	5.3e-11	-1.08	0.279	0.19	4.4e-12	-1.26927	0.204	Neither
ENSG00000143924	MON	-0.0027	0.53	0.259	0.795	-0.0043	0.84	-0.12828	0.898	Neither
ENSG00000143933	MON	0.04	0.0016	-0.0364	0.971	0.027	0.0083	0.45667	0.648	Neither
ENSG00000143951	MON	-0.0038	0.7	-0.167	0.867	-0.0045	0.98	-0.54646	0.585	Neither
ENSG00000143954	MON	0.0057	0.13	1.99	0.047	0.0073	0.11	1.95261	0.0509	Neither
ENSG00000143995	MON	-0.0042	0.81	-0.452	0.651	0.0021	0.23	-0.07144	0.943	Neither
ENSG00000144021	MON	-0.0042	0.81	0.745	0.456	-0.0026	0.52	0.72188	0.47	Neither
ENSG00000144026	MON	0.002	0.23	0.104	0.917	0.013	0.049	0.04847	0.961	Neither
ENSG00000144034	MON	0.11	1.2e-07	-1.03	0.301	0.12	5.5e-08	-0.95572	0.339	Neither
ENSG00000144040	MON	0.028	0.0073	0.762	0.446	0.037	0.0021	0.56616	0.571	Neither
ENSG00000144115	MON	0.44	8.7e-30	0.118	0.906	0.41	9e-28	-0.05553	0.956	Neither
ENSG00000144118	MON	0.048	0.00057	-0.159	0.874	0.039	0.0018	-0.31625	0.752	Neither
ENSG00000144120	MON	0.13	1.6e-08	-0.535	0.593	0.14	7e-09	-1.20944	0.226	Neither
ENSG00000144136	MON	0.11	1.4e-07	0.142	0.887	0.11	4.3e-07	0.58449	0.559	Neither
ENSG00000144182	MON	0.016	0.034	0.606	0.544	0.034	0.0034	0.2974	0.766	Neither
ENSG00000144218	MON	0.22	8.5e-14	1.42	0.155	0.22	8.6e-14	1.52453	0.127	Neither
ENSG00000144233	MON	0.0023	0.22	-0.608	0.543	0.0016	0.24	-0.39574	0.692	Neither
ENSG00000144283	MON	0.029	0.0062	-0.704	0.482	0.018	0.026	-0.66474	0.506	Neither
ENSG00000144357	MON	0.073	2.4e-05	-3.05	0.00228	0.058	0.00017	-2.81769	0.00484	Neither
ENSG00000144362	MON	0.019	0.023	1.62	0.106	0.017	0.03	1.55636	0.12	Neither
ENSG00000144369	MON	-0.0024	0.5	1.1	0.27	-0.0018	0.44	0.94885	0.343	Neither
ENSG00000144401	MON	0.59	1.6e-45	-0.0767	0.939	0.59	1.4e-45	0.16105	0.872	Neither
ENSG00000144455	MON	0.28	8.6e-18	0.4023	0.687	0.29	1.6e-18	0.28834	0.773	Neither
ENSG00000144485	MON	-0.0044	0.86	0.445	0.657	-0.004	0.75	0.18974	0.85	Neither
ENSG00000144504	MON	0.025	0.01	1	0.316	0.015	0.036	0.92123	0.357	Neither
ENSG00000144554	MON	0.039	0.0016	0.29557	0.768	0.054	0.00025	0.34153	0.733	Neither
ENSG00000144559	MON	0.35	8.7e-23	0.22723	0.82	0.35	6.4e-23	0.29218	0.77	Neither
ENSG00000144560	MON	0.0023	0.22	1.39158	0.164	0.0063	0.12	0.76143	0.446	Neither
ENSG00000144566	MON	-0.0013	0.4	-0.35941	0.719	0.0096	0.077	-0.61453	0.539	Neither
ENSG00000144567	MON	-0.0032	0.6	-0.865	0.387	-0.0035	0.64	-1.32632	0.185	Neither
ENSG00000144580	MON	0.17	8.4e-11	0.849	0.396	0.16	4.8e-10	0.50284	0.615	Neither
ENSG00000144597	MON	0.0065	0.12	0.78601	0.432	0.00087	0.28	1.14531	0.252	Neither
ENSG00000144635	MON	0.026	0.0087	1.73536	0.0827	0.037	0.0021	2.06553	0.0389	Neither
ENSG00000144668	MON	0.0014	0.25	0.08352	0.933	-0.0013	0.4	0.06983	0.944	Neither
ENSG00000144730	MON	0.005	0.15	0.3301	0.741	0.001	0.27	-0.02009	0.984	Neither
ENSG00000144741	MON	0.017	0.029	-0.68983	0.49	0.031	0.0047	-0.35671	0.721	Neither
ENSG00000144744	MON	0.0094	0.079	0.46818	0.64	0.022	0.014	-0.95726	0.338	Neither
ENSG00000144746	MON	0.056	0.0002	-1.35242	0.176	0.053	0.00029	-1.53836	0.124	Neither
ENSG00000144749	MON	-0.0029	0.55	0.17351	0.862	-0.00068	0.36	0.86287	0.388	Neither
ENSG00000144815	MON	0.019	0.021	-0.72019	0.471	0.05	0.00047	-0.37006	0.711	Neither
ENSG00000144827	MON	0.076	1.7e-05	0.11554	0.908	0.069	4.1e-05	0.07267	0.942	Neither
ENSG00000144843	MON	0.088	3.8e-06	0.8434	0.399	0.089	3.2e-06	0.86257	0.388	Neither
ENSG00000144867	MON	0.11	3e-07	-0.08409	0.933	0.1	7.1e-07	-0.0049	0.996	Neither
ENSG00000144909	MON	-0.003	0.57	-0.41373	0.679	-0.0044	0.9	-0.2388	0.811	Neither
ENSG00000144959	MON	0.022	0.015	-0.42051	0.674	0.021	0.017	-0.355	0.723	Neither
ENSG00000145012	MON	-0.0034	0.63	0.1408	0.888	0.0014	0.25	-0.00599	0.995	Neither
ENSG00000145020	MON	-0.0043	0.81	1.19041	0.234	-0.0029	0.55	1.57336	0.116	Neither
ENSG00000145029	MON	0.029	0.006	-0.08035	0.936	0.02	0.019	0.0564	0.955	Neither
ENSG00000145088	MON	0.017	0.03	0.16817	0.866	0.033	0.0038	0.80534	0.421	Neither
ENSG00000145214	MON	0.074	2.1e-05	0.8604	0.389571	0.047	0.00067	0.78377	0.433175	Neither
ENSG00000145220	MON	0.057	0.00017	-0.14836	0.882062	0.053	0.00031	-0.00891	0.992891	Neither
ENSG00000145247	MON	0.0092	0.081	1.28242	0.199696	0.014	0.044	1.82354	0.068222	Neither
ENSG00000145287	MON	0.011	0.065	1.12041	0.262538	0.019	0.023	1.00688	0.313993	Neither
ENSG00000145331	MON	0.067	5.3e-05	2.48157	0.013081	0.075	1.9e-05	2.52903	0.011438	Neither
ENSG00000145332	MON	0.018	0.025	0.63805	0.523438	0.021	0.018	0.07791	0.937898	Neither
ENSG00000145335	MON	0.21	4e-13	-0.24275	0.808199	0.17	5.6e-11	-0.35198	0.724857	Neither
ENSG00000145348	MON	0.038	0.002	2.04904	0.040458	0.059	0.00015	2.55155	0.010725	Neither
ENSG00000145349	MON	0.0044	0.16	0.34749	0.728226	0.002	0.23	0.88616	0.375532	Neither
ENSG00000145354	MON	0.1	4.5e-07	0.84321	0.39911	0.11	2e-07	0.54679	0.584526	Neither
ENSG00000145358	MON	0.031	0.0049	-0.79066	0.429141	0.018	0.025	-0.55303	0.580245	Neither
ENSG00000145365	MON	0.025	0.011	0.40633	0.684503	0.028	0.0067	0.82396	0.409965	Neither
ENSG00000145390	MON	0.0069	0.11	0.27275	0.785042	1.8e-05	0.32	0.4552	0.648965	Neither
ENSG00000145416	MON	0.29	3.1e-18	2.11052	0.034814	0.29	1.1e-18	2.14167	0.03222	Neither
ENSG00000145425	MON	0.00014	0.31	-0.85151	0.394489	0.00051	0.29	-1.18599	0.235625	Neither
ENSG00000145428	MON	0.029	0.0059	-0.0334	0.973359	0.014	0.044	-0.14782	0.882488	Neither
ENSG00000145431	MON	0.26	1.3e-16	-0.02529	0.979821	0.24	7.4e-15	0.0947	0.924555	Neither
ENSG00000145439	MON	0.16	3e-10	1.34603	0.178293	0.17	1.5e-10	1.27345	0.202857	Neither
ENSG00000145476	MON	0.49	2.7e-34	-0.23398	0.815002	0.41	7.2e-28	0.01566	0.987508	Neither
ENSG00000145495	MON	0.31	1.7e-19	0.430204	0.667047	0.25	5.2e-16	0.393843	0.693697	Neither
ENSG00000145545	MON	0.085	5.7e-06	-0.183039	0.854767	0.16	5.9e-10	-0.248922	0.803421	Neither
ENSG00000145569	MON	0.0055	0.14	-0.350255	0.726147	0.0082	0.093	-0.014688	0.988281	Neither
ENSG00000145592	MON	0.086	5.1e-06	0.070626	0.943695	0.073	2.6e-05	0.38148	0.702847	Neither
ENSG00000145649	MON	-0.0043	0.84	-0.714713	0.474786	-0.0044	0.89	-0.910768	0.362418	Neither
ENSG00000145685	MON	0.12	7.3e-08	-0.485322	0.627448	0.1	4.6e-07	-1.09504	0.273498	Neither
ENSG00000145703	MON	0.28	1.1e-17	-1.07094	0.284197	0.26	1.2e-16	-1.17831	0.238673	Neither
ENSG00000145723	MON	0.1	5.9e-07	0.290454	0.771469	0.078	1.2e-05	0.069566	0.944539	Neither
ENSG00000145730	MON	0.59	2.1e-45	0.53787	0.590667	0.58	1.3e-43	0.679164	0.497034	Neither
ENSG00000145743	MON	-0.0033	0.61	-1.32485	0.185223	-0.0042	0.79	-2.19164	0.028405	Neither
ENSG00000145780	MON	0.084	6.4e-06	0.418623	0.675492	0.061	0.00011	1.48841	0.136643	Neither
ENSG00000145781	MON	0.12	5.4e-08	0.435885	0.662921	0.13	9.9e-09	0.283808	0.776557	Neither
ENSG00000145817	MON	0.42	5.2e-28	-0.980321	0.326928	0.43	7.9e-29	-0.898415	0.368964	Neither
ENSG00000145833	MON	0.011	0.061	2.24523	0.024753	0.011	0.063	2.48948	0.012793	Neither
ENSG00000145882	MON	0.29	2.1e-18	-0.600473	0.548191	0.29	1.3e-18	-0.692106	0.488871	Neither
ENSG00000145936	MON	0.041	0.0014	-1.48278	0.138132	0.022	0.015	-1.25229	0.210463	Neither
ENSG00000145949	MON	0.0018	0.24	-1.25642	0.20896	-0.0032	0.59	-1.84506	0.06503	Neither
ENSG00000145979	MON	0.23	1.4e-14	0.18899	0.8501	0.21	2e-13	0.1869	0.85174	Neither
ENSG00000145982	MON	0.11	2.9e-07	0.02241	0.98212	0.12	5.9e-08	0.49577	0.62006	Neither
ENSG00000145990	MON	0.0088	0.086	-1.03644	0.3	-0.0042	0.81	-2.13364	0.03287	Neither
ENSG00000145996	MON	0.0037	0.18	0.58952	0.55551	-0.0034	0.62	0.46352	0.64299	Neither
ENSG00000146054	MON	0.062	0.0001	1.19501	0.232085	0.089	3.5e-06	0.990486	0.321937	Neither
ENSG00000146063	MON	0.028	0.0074	2.40783	0.016048	0.045	0.00087	2.65268	0.007986	Neither
ENSG00000146066	MON	0.38	3e-25	-0.7433	0.4573	0.38	8.5e-25	-0.738536	0.460189	Neither
ENSG00000146070	MON	0.3	4.1e-19	-1.24573	0.21286	0.29	1.1e-18	-1.03063	0.30271	Neither
ENSG00000146072	MON	0.0024	0.22	1.65459	0.09801	0.012	0.057	1.36351	0.17272	Neither
ENSG00000146083	MON	0.0041	0.17	0.613194	0.539748	0.0016	0.24	0.685743	0.492875	Neither
ENSG00000146085	MON	0.23	9.6e-15	1.24358	0.21366	0.21	2.3e-13	1.14407	0.25259	Neither
ENSG00000146147	MON	-0.0024	0.5	-0.2798	0.77963	-0.0029	0.55	-0.48215	0.6297	Neither
ENSG00000146192	MON	0.072	2.8e-05	0.06886	0.9451	0.07	3.5e-05	-0.00998	0.99203	Neither
ENSG00000146215	MON	0.0019	0.24	-1.48246	0.13822	-0.0026	0.52	-1.65845	0.09723	Neither
ENSG00000146223	MON	-0.004	0.74	-1.64972	0.099	0.00034	0.3	-1.56395	0.11783	Neither
ENSG00000146232	MON	0.0017	0.24	-0.61054	0.54151	0.0019	0.23	-0.54298	0.58714	Neither
ENSG00000146242	MON	0.049	0.0005	0.43649	0.66248	0.045	0.00083	-0.04371	0.96513	Neither
ENSG00000146243	MON	-0.0039	0.71	0.50081	0.6165	-0.0033	0.6	0.92469	0.35513	Neither
ENSG00000146278	MON	0.043	0.0011	-1.17134	0.24146	0.057	0.00018	-1.62572	0.10401	Neither
ENSG00000146281	MON	0.047	0.00068	-1.11017	0.26693	0.058	0.00016	-1.86592	0.06205	Neither
ENSG00000146282	MON	0.025	0.0096	-0.2057	0.83702	0.043	0.001	0.5141	0.60718	Neither
ENSG00000146386	MON	-0.0045	0.97	-0.57817	0.56315	-0.0014	0.41	-0.94762	0.34332	Neither
ENSG00000146409	MON	0.32	9.7e-21	1.60318	0.10889	0.31	7.5e-20	1.58635	0.11266	Neither
ENSG00000146416	MON	0.0093	0.08	0.56618	0.57127	0.0069	0.11	0.39047	0.69619	Neither
ENSG00000146425	MON	0.048	0.00053	0.51739	0.60489	0.047	0.00067	0.75298	0.45146	Neither
ENSG00000146433	MON	-0.0039	0.72	-1.06843	0.28533	-0.00093	0.37	-0.36262	0.71689	Neither
ENSG00000146535	MON	0.0055	0.14	-1.11682	0.26407	0.0056	0.13	-0.26944	0.788	Neither
ENSG00000146540	MON	0.16	5.2e-10	0.779879	0.43546	0.14	2.9e-09	0.52993	0.596	Neither
ENSG00000146574	MON	0.2	1.2e-12	-0.16685	0.86749	0.18	1.9e-11	-0.35071	0.726	Neither
ENSG00000146592	MON	0.036	0.0025	-1.42069	0.15541	0.039	0.0018	-0.43066	0.667	Neither
ENSG00000146707	MON	0.32	2.3e-20	-0.979247	0.32746	0.29	1.1e-18	-1.06853	0.285	Neither
ENSG00000146731	MON	0.099	9.4e-07	-0.842368	0.39958	0.12	6.4e-08	-1.08805	0.277	Neither
ENSG00000146757	MON	0.015	0.035	2.47249	0.01342	0.022	0.014	2.86492	0.00417	Neither
ENSG00000146826	MON	-0.0029	0.55	1.05287	0.2924	-0.0017	0.44	0.79643	0.426	Neither
ENSG00000146828	MON	0.016	0.031	-0.62675	0.53082	0.024	0.012	0.30363	0.761	Neither
ENSG00000146833	MON	-0.0042	0.79	-1.24564	0.2129	-0.0044	0.88	-0.92546	0.355	Neither
ENSG00000146834	MON	0.034	0.0032	-0.947385	0.34344	0.026	0.0093	-0.98647	0.324	Neither
ENSG00000146842	MON	-0.0044	0.9	-0.737723	0.46068	0.033	0.0037	0.17119	0.864	Neither
ENSG00000146859	MON	0.58	1.8e-43	-1.05671	0.29064	0.58	2.4e-44	-1.19016	0.234	Neither
ENSG00000146909	MON	0.089	3.3e-06	-0.11275	0.91023	0.091	2.5e-06	0.29536	0.768	Neither
ENSG00000146918	MON	0.031	0.0047	0.637058	0.52409	0.026	0.0094	0.77708	0.437	Neither
ENSG00000147316	MON	0.019	0.022	0.350352	0.72607	0.029	0.0059	0.541747	0.58799	Neither
ENSG00000147324	MON	-0.0045	0.97	0.159274	0.87345	-0.0041	0.76	0.01386	0.98894	Neither
ENSG00000147408	MON	0.12	1e-07	1.08851	0.27637	0.14	2.9e-09	0.959633	0.33724	Neither
ENSG00000147419	MON	0.37	2.3e-24	1.17989	0.23804	0.37	5.9e-24	1.42546	0.15402	Neither
ENSG00000147421	MON	0.62	5e-49	0.063249	0.94957	0.62	3.2e-49	-0.115361	0.90816	Neither
ENSG00000147443	MON	0.3	3.2e-19	-0.23336	0.81548	0.29	8.8e-19	-0.246726	0.80512	Neither
ENSG00000147454	MON	-0.0041	0.77	1.57115	0.11615	0.0061	0.13	1.81645	0.0693	Neither
ENSG00000147526	MON	0.2	2.2e-12	0.271299	0.78616	0.14	4.4e-09	0.883387	0.37703	Neither
ENSG00000147533	MON	-0.003	0.56	0.813464	0.41595	-0.0044	0.9	1.22678	0.2199	Neither
ENSG00000147576	MON	0.27	3.1e-17	-1.84481	0.06507	0.3	6.6e-19	-1.80688	0.07078	Neither
ENSG00000147586	MON	-0.0045	0.93	-0.169326	0.86554	-0.0032	0.59	0.031679	0.97473	Neither
ENSG00000147592	MON	0.45	1.2e-30	2.09091	0.03654	0.43	2.7e-29	2.14889	0.03164	Neither
ENSG00000147649	MON	0.017	0.027	-0.734571	0.4626	0.028	0.0071	-0.421038	0.67373	Neither
ENSG00000147679	MON	0.23	2.1e-14	-0.281937	0.77799	0.24	5.3e-15	-0.576214	0.56447	Neither
ENSG00000147813	MON	0.099	9.6e-07	0.136983	0.89104	0.14	6.8e-09	-0.315437	0.75243	Neither
ENSG00000147872	MON	-0.0045	0.92	0.98942	0.322	-0.0045	0.98	0.367265	0.713	Neither
ENSG00000147883	MON	0.32	1.4e-20	0.61777	0.537	0.32	1.5e-20	0.493674	0.622	Neither
ENSG00000147894	MON	0.2	1.3e-12	-0.13024	0.896	0.17	5.1e-11	-0.212311	0.832	Neither
ENSG00000147905	MON	0.38	2.8e-25	-0.01188	0.991	0.36	3.8e-23	-0.286177	0.775	Neither
ENSG00000147955	MON	0.056	0.00022	-0.01054	0.992	0.068	4.6e-05	-0.704053	0.481	Neither
ENSG00000148057	MON	0.029	0.0061	-1.21009	0.226	0.02	0.019	-0.762128	0.446	Neither
ENSG00000148110	MON	0.37	1.6e-24	-0.63299	0.527	0.37	1.2e-24	-0.364501	0.715	Neither
ENSG00000148154	MON	-0.0038	0.69	0.0468	0.963	-0.0039	0.72	-0.143288	0.886	Neither
ENSG00000148158	MON	0.032	0.004	-1.59929	0.11	0.021	0.018	-0.991664	0.321	Neither
ENSG00000148175	MON	0.0075	0.1	-0.13905	0.889	0.03	0.0055	0.022553	0.982	Neither
ENSG00000148180	MON	0.12	1.2e-07	-1.38898	0.165	0.11	1.4e-07	-0.884893	0.376	Neither
ENSG00000148229	MON	-0.0045	1	0.78179	0.434	-0.0038	0.69	0.487492	0.626	Neither
ENSG00000148288	MON	0.018	0.027	2.23558	0.0254	0.013	0.048	2.03576	0.0418	Neither
ENSG00000148290	MON	0.19	4.8e-12	0.68026	0.496	0.16	2.6e-10	0.410624	0.681	Neither
ENSG00000148296	MON	0.52	4.9e-37	-1.47572	0.14	0.51	4.9e-36	-1.53413	0.125	Neither
ENSG00000148297	MON	0.28	4.5e-18	-0.69099	0.49	0.29	1.8e-18	-0.632651	0.527	Neither
ENSG00000148300	MON	0.03	0.0054	1.0271	0.304	0.025	0.01	0.903934	0.366	Neither
ENSG00000148337	MON	-0.0032	0.59	0.04139	0.967	-0.00089	0.37	-0.057816	0.954	Neither
ENSG00000148341	MON	0.048	0.00057	1.27275	0.203	0.023	0.013	1.05369	0.292	Neither
ENSG00000148362	MON	-0.0045	0.94	0.33981	0.734	-0.0012	0.39	0.276103	0.782	Neither
ENSG00000148384	MON	0.33	5.3e-21	-0.55415	0.579	0.3	1.8e-19	-0.350298	0.726	Neither
ENSG00000148400	MON	0.12	8.7e-08	-1.12707	0.26	0.13	2.2e-08	-1.49661	0.134	Neither
ENSG00000148426	MON	0.45	4.4e-31	0.663	0.50709	0.44	2.1e-30	0.64189	0.520947	Neither
ENSG00000148450	MON	0.0062	0.12	0.329	0.74222	0.00087	0.28	0.18892	0.850159	Neither
ENSG00000148459	MON	0.42	2.5e-28	-0.387	0.69874	0.4	3e-26	-0.42713	0.669282	Neither
ENSG00000148481	MON	-0.0032	0.59	2.05	0.04042	0.011	0.062	0.32296	0.746729	Neither
ENSG00000148484	MON	0.032	0.0043	1.23	0.21703	0.03	0.0054	1.15991	0.246084	Neither
ENSG00000148572	MON	0.36	2.5e-23	-0.264	0.79189	0.37	6.5e-24	-0.13681	0.891181	Neither
ENSG00000148604	MON	-0.00025	0.33	-0.37	0.71102	0.0033	0.19	-0.39907	0.689842	Neither
ENSG00000148634	MON	-0.002	0.46	0.284	0.77626	0.012	0.053	1.00487	0.314959	Neither
ENSG00000148655	MON	0.2	2.2e-12	1.76	0.07908	0.23	3.4e-14	1.80172	0.071589	Neither
ENSG00000148672	MON	-0.00064	0.36	-0.908	0.36407	-0.0044	0.88	-0.93853	0.347971	Neither
ENSG00000148730	MON	-0.0042	0.78	-1.02	0.30827	-0.0043	0.82	-0.5218	0.601809	Neither
ENSG00000148803	MON	0.087	4e-06	-2.44	0.01461	0.07	3.5e-05	-2.42531	0.015295	Neither
ENSG00000148832	MON	0.065	6.5e-05	-1.47	0.14185	0.064	7.7e-05	-1.37823	0.168132	Neither
ENSG00000148834	MON	0.35	9.1e-23	-0.243	0.80826	0.35	5.2e-23	-0.03613	0.971178	Neither
ENSG00000148835	MON	0.032	0.0041	0.0616	0.95085	0.021	0.018	0.06393	0.949029	Neither
ENSG00000148908	MON	-0.0045	0.92	1.59	0.11238	-0.0011	0.39	0.99356	0.32044	Neither
ENSG00000148925	MON	0.15	1.4e-09	0.05026	0.959919	0.14	3.6e-09	0.213252	0.83113	Neither
ENSG00000148926	MON	-0.0042	0.8	-0.17118	0.864084	0.0093	0.079	-0.24516	0.806332	Neither
ENSG00000148950	MON	0.11	2.3e-07	-1.0135	0.31082	0.095	1.5e-06	-0.699499	0.48424	Neither
ENSG00000148985	MON	0.0014	0.25	-1.12395	0.261034	0.00087	0.28	-2.1453	0.031929	Neither
ENSG00000149054	MON	0.067	5.3e-05	1.55916	0.118959	0.075	1.8e-05	1.55637	0.119621	Neither
ENSG00000149084	MON	0.61	1.9e-47	-0.86773	0.385543	0.61	2.5e-47	-0.949939	0.342143	Neither
ENSG00000149089	MON	0.54	1.2e-39	1.32563	0.184963	0.53	9.4e-39	1.58786	0.112318	Neither
ENSG00000149182	MON	0.0083	0.091	-0.10669	0.915034	0.013	0.047	0.104246	0.916974	Neither
ENSG00000149196	MON	0.011	0.063	-1.67865	0.09322	0.00012	0.31	-1.0448	0.296114	Neither
ENSG00000149201	MON	0.093	2e-06	0.53114	0.595321	0.091	2.6e-06	0.338863	0.734713	Neither
ENSG00000149212	MON	0.11	2.8e-07	0.30512	0.760275	0.078	1.4e-05	1.01383	0.310663	Neither
ENSG00000149218	MON	0.017	0.03	-0.15447	0.877239	0.046	0.00068	1.10878	0.267525	Neither
ENSG00000149256	MON	0.047	0.00065	1.16589	0.24366	0.053	0.0003	1.10866	0.267578	Neither
ENSG00000149262	MON	0.085	5.6e-06	-0.63851	0.523143	0.085	5.4e-06	-0.711586	0.476721	Neither
ENSG00000149269	MON	0.0091	0.082	0.65946	0.509601	0.0044	0.16	1.22978	0.218778	Neither
ENSG00000149273	MON	0.029	0.0062	1.17607	0.239565	0.024	0.011	1.53087	0.125802	Neither
ENSG00000149289	MON	0.24	3.8e-15	0.70828	0.47877	0.24	3.6e-15	0.739348	0.459696	Neither
ENSG00000149292	MON	0.22	3.7e-14	-0.01744	0.986084	0.21	2.5e-13	-0.011919	0.99049	Neither
ENSG00000149308	MON	0.094	1.7e-06	1.72664	0.084232	0.11	3.4e-07	1.58497	0.112974	Neither
ENSG00000149311	MON	0.1	5.2e-07	1.90305	0.057035	0.11	3e-07	1.83916	0.065891	Neither
ENSG00000149313	MON	0.1	7.5e-07	0.25562	0.798242	0.075	1.8e-05	0.132206	0.894821	Neither
ENSG00000149357	MON	0.22	5.1e-14	-1.14418	0.252549	0.22	3.6e-14	-0.997846	0.318354	Neither
ENSG00000149418	MON	-0.00099	0.38	-0.77251	0.439812	0.0055	0.14	-1.31891	0.187198	Neither
ENSG00000149499	MON	0.16	1.8e-10	0.06934	0.944721	0.17	7.8e-11	-0.00798	0.993633	Neither
ENSG00000149503	MON	0.037	0.0024	-0.41709	0.676612	0.026	0.0089	0.937785	0.348355	Neither
ENSG00000149516	MON	0.014	0.043	-1.39971	0.1616	0.045	0.00085	-0.613275	0.539694	Neither
ENSG00000149531	MON	-0.0028	0.54	0.06189	0.95065	-0.0037	0.68	-0.30316	0.76177	Neither
ENSG00000149547	MON	-0.0019	0.45	-0.77623	0.437614	0.0041	0.17	-0.817188	0.413821	Neither
ENSG00000149548	MON	0.27	7.6e-17	0.42528	0.670633	0.24	7.5e-15	0.36075	0.718287	Neither
ENSG00000149573	MON	0.25	1.5e-15	-1.83995	0.065776	0.24	3.9e-15	-1.48275	0.13814	Neither
ENSG00000149591	MON	0.23	1.4e-14	1.28174	0.199933	0.29	8.4e-19	1.87584	0.060677	Neither
ENSG00000149600	MON	-0.0041	0.76	-1.09571	0.2732	-0.0026	0.51	-0.91303	0.36123	Neither
ENSG00000149743	MON	0.039	0.0016	-1.95025	0.051146	0.015	0.039	-1.14169	0.253582	Neither
ENSG00000149761	MON	-0.0022	0.47	0.88332	0.377064	0.002	0.23	1.75494	0.079269	Neither
ENSG00000149798	MON	0.0084	0.09	-0.9172	0.35904	0.018	0.026	-0.288743	0.772778	Neither
ENSG00000149923	MON	0.024	0.011	0.66412	0.50662	0.017	0.03	0.74169	0.458276	Neither
ENSG00000150048	MON	0.072	2.7e-05	2.3184	0.020428	0.057	0.00018	2.46716	0.01362	Neither
ENSG00000150054	MON	0.047	0.00061	-0.602	0.54688	0.098	1e-06	-0.80262	0.422194	Neither
ENSG00000150337	MON	-0.004	0.75	-1.65892	0.0971	0.0026	0.21	-0.146615	0.883	Neither
ENSG00000150403	MON	0.026	0.0092	1.27757	0.201	0.028	0.0071	1.05636	0.290803	Neither
ENSG00000150433	MON	-0.0015	0.42	-0.13307	0.894138	0.0019	0.23	-0.114481	0.908857	Neither
ENSG00000150456	MON	0.011	0.067	-1.84423	0.0651	-0.004	0.73	-2.33111	0.019748	Neither
ENSG00000150459	MON	0.12	4.4e-08	0.63614	0.525	0.1	6.7e-07	0.86837	0.385193	Neither
ENSG00000150477	MON	0.0079	0.096	-0.6333	0.52654	0.002	0.23	-0.79045	0.42927	Neither
ENSG00000150527	MON	0.06	0.00013	0.65966	0.50947	0.037	0.0021	0.63063	0.52828	Neither
ENSG00000150540	MON	0.04	0.0016	-0.977	0.329	0.042	0.0012	-1.02202	0.307	Neither
ENSG00000150593	MON	0.15	1e-09	-0.521	0.60254	0.14	7.8e-09	-0.43938	0.660386	Neither
ENSG00000150681	MON	0.12	8.2e-08	0.209492	0.834	0.13	3.1e-08	0.796398	0.426	Neither
ENSG00000150753	MON	0.53	2e-38	-0.063909	0.949043	0.52	6.9e-38	-0.116039	0.907621	Neither
ENSG00000150756	MON	0.035	0.0029	0.238897	0.811185	0.054	0.00025	-0.208751	0.834643	Neither
ENSG00000150768	MON	0.24	2.3e-15	1.46481	0.142972	0.27	5.2e-17	1.55946	0.118887	Neither
ENSG00000150776	MON	0.04	0.0016	1.98173	0.047509	0.028	0.0071	1.91572	0.055401	Neither
ENSG00000150787	MON	0.11	2.7e-07	-0.19178	0.847913	0.11	1.5e-07	-0.457055	0.647631	Neither
ENSG00000150907	MON	0.042	0.0013	-4.00967	6.08e-05	0.03	0.0052	-3.34082	0.000835	Neither
ENSG00000150967	MON	0.005	0.15	1.90778	0.05642	0.0003	0.3	0.802224	0.42242	Neither
ENSG00000150977	MON	0.002	0.23	1.20609	0.227784	0.023	0.014	1.19542	0.23192	Neither
ENSG00000150990	MON	0.024	0.011	1.9283	0.053818	0.016	0.032	1.61123	0.10713	Neither
ENSG00000150991	MON	-0.0035	0.63	-1.49469	0.134995	0.0031	0.19	-1.12746	0.25955	Neither
ENSG00000150995	MON	-0.0027	0.52	-0.29184	0.77	-0.0019	0.45	0.14709	0.883	Neither
ENSG00000151014	MON	-0.0012	0.4	1.31236	0.1894	-0.004	0.73	1.33917	0.180515	Neither
ENSG00000151062	MON	0.086	4.7e-06	1.89424	0.058194	0.093	2e-06	1.80674	0.0708	Neither
ENSG00000151092	MON	-0.0018	0.44	1.7177	0.0859	-0.0045	0.98	1.43209	0.152	Neither
ENSG00000151131	MON	0.4	2.9e-26	-1.09338	0.274229	0.42	2.6e-28	-1.11407	0.26525	Neither
ENSG00000151135	MON	0.00061	0.29	0.41934	0.674964	-0.0033	0.6	0.991688	0.32135	Neither
ENSG00000151136	MON	0.16	2.3e-10	2.4639	0.013743	0.15	2.1e-09	2.60511	0.00918	Neither
ENSG00000151148	MON	0.047	0.00067	-1.33174	0.182947	0.046	0.00076	-1.31019	0.19013	Neither
ENSG00000151233	MON	0.1	4.8e-07	-0.51596	0.605885	0.093	2e-06	-0.550236	0.58216	Neither
ENSG00000151239	MON	0.035	0.0028	0.71817	0.472653	0.026	0.0085	0.616114	0.53782	Neither
ENSG00000151247	MON	0.0067	0.11	-0.8819	0.377833	-0.00091	0.37	-0.51218	0.608522	Neither
ENSG00000151327	MON	0.2	1.7e-12	0.8372	0.40248	0.2	1.9e-12	0.70927	0.47816	Neither
ENSG00000151332	MON	0.29	2e-18	0.07106	0.94335	0.3	4.2e-19	-0.09733	0.92247	Neither
ENSG00000151348	MON	0.036	0.0024	1.22552	0.220379	0.046	0.00072	1.14331	0.252909	Neither
ENSG00000151353	MON	0.099	8.9e-07	-0.561	0.575	0.11	3.9e-07	-0.48982	0.624	Neither
ENSG00000151366	MON	-0.00027	0.33	0.64289	0.520293	0.012	0.056	0.663055	0.507295	Neither
ENSG00000151445	MON	-0.0011	0.39	-0.39403	0.69356	0.0093	0.08	0.13077	0.89596	Neither
ENSG00000151458	MON	0.058	0.00017	-1.94276	0.052045	0.053	0.0003	-1.03164	0.302241	Neither
ENSG00000151466	MON	0.0064	0.12	0.9019	0.367112	0.0037	0.18	0.85186	0.394291	Neither
ENSG00000151470	MON	0.31	4.4e-20	1.35507	0.175396	0.31	4.9e-20	1.37678	0.168582	Neither
ENSG00000151474	MON	0.06	0.00012	0.366	0.71437	0.069	4.2e-05	0.516	0.605852	Neither
ENSG00000151498	MON	0.11	3e-07	-1.23932	0.215229	0.083	6.8e-06	-1.37863	0.168008	Neither
ENSG00000151500	MON	0.039	0.0018	-0.83178	0.405535	0.048	0.00059	-1.13957	0.254464	Neither
ENSG00000151503	MON	-0.0043	0.81	0.00975	0.992222	0.0012	0.26	0.187333	0.851399	Neither
ENSG00000151552	MON	0.39	1.8e-25	0.34311	0.731516	0.37	1.4e-24	0.28746	0.773758	Neither
ENSG00000151575	MON	0.0038	0.17	0.7836	0.433276	0.035	0.0029	0.696172	0.486	Neither
ENSG00000151576	MON	-0.0038	0.68	-0.07583	0.94	0.013	0.049	-1.27521	0.202	Neither
ENSG00000151640	MON	0.069	4.2e-05	-0.0105	0.99161	0.08	1e-05	-0.06488	0.948268	Neither
ENSG00000151650	MON	0.02	0.019	1.35	0.17691	0.015	0.039	0.57949	0.562262	Neither
ENSG00000151689	MON	0.023	0.013	-0.473	0.636	0.014	0.04	-0.26291	0.793	Neither
ENSG00000151690	MON	0.4	5.1e-27	-0.73	0.465	0.4	2.9e-26	-0.70758	0.479	Neither
ENSG00000151693	MON	0.0031	0.19	0.615	0.539	-0.0042	0.8	1.0383	0.299	Neither
ENSG00000151694	MON	0.12	9.1e-08	2.28	0.0224	0.14	4.8e-09	1.64101	0.101	Neither
ENSG00000151715	MON	0.0082	0.093	0.31398	0.753533	-0.0011	0.39	0.501907	0.615733	Neither
ENSG00000151725	MON	0.17	1.5e-10	1.0497	0.293854	0.17	1.5e-10	0.97394	0.330086	Neither
ENSG00000151726	MON	-0.0039	0.72	0.45413	0.649733	0.0039	0.17	0.24731	0.804666	Neither
ENSG00000151748	MON	-0.0031	0.58	-0.07836	0.93754	-0.0042	0.8	-0.04053	0.96767	Neither
ENSG00000151806	MON	0.31	4.1e-20	-0.62161	0.534196	0.26	1.3e-16	-0.4899	0.624207	Neither
ENSG00000151876	MON	0.0075	0.1	-1.55609	0.119687	-0.0041	0.77	-1.94784	0.051434	Neither
ENSG00000151893	MON	0.17	1.5e-10	0.701	0.48302	0.19	4.2e-12	0.99137	0.321504	Neither
ENSG00000152061	MON	0.045	0.00085	-2.36378	0.0181	0.05	0.00046	-1.95306	0.0508	Neither
ENSG00000152193	MON	0.011	0.06	-0.64549	0.519	0.022	0.016	-0.39616	0.691985	Neither
ENSG00000152219	MON	0.34	3e-22	0.11221	0.910655	0.31	5.5e-20	0.14319	0.88614	Neither
ENSG00000152229	MON	0.046	0.00071	-1.23077	0.21841	0.037	0.0021	-1.11956	0.2629	Neither
ENSG00000152234	MON	0.3	3.2e-19	-1.36678	0.1717	0.28	1.3e-17	-1.00512	0.31484	Neither
ENSG00000152240	MON	-0.0037	0.68	1.0018	0.31644	-0.0034	0.62	0.2043	0.83812	Neither
ENSG00000152315	MON	0.11	1.7e-07	-0.62915	0.52925	0.12	9e-08	-0.85067	0.39496	Neither
ENSG00000152332	MON	0.076	1.6e-05	-0.107033	0.915	0.058	0.00017	0.177803	0.859	Neither
ENSG00000152348	MON	0.094	1.7e-06	-1.6888	0.091258	0.061	0.00011	-1.87526	0.060757	Neither
ENSG00000152380	MON	0.13	1.6e-08	-0.31314	0.754174	0.12	4.5e-08	-0.447801	0.654297	Neither
ENSG00000152382	MON	-0.0035	0.64	-0.089826	0.928	-0.0016	0.42	-0.616835	0.537	Neither
ENSG00000152404	MON	0.16	3.6e-10	0.66861	0.503747	0.12	3.4e-08	0.622395	0.533682	Neither
ENSG00000152409	MON	0.037	0.0021	-0.224558	0.822323	0.047	0.00062	-0.136579	0.891363	Neither
ENSG00000152443	MON	0.011	0.063	0.676999	0.498406	0.0091	0.082	0.72905	0.465968	Neither
ENSG00000152454	MON	0.016	0.031	0.623063	0.533243	0.017	0.03	0.73213	0.46409	Neither
ENSG00000152457	MON	0.0072	0.11	1.37	0.16965	0.015	0.039	0.80374	0.421545	Neither
ENSG00000152464	MON	0.028	0.0067	-1.13	0.25658	0.02	0.018	-1.43774	0.150508	Neither
ENSG00000152484	MON	0.0087	0.087	-0.12909	0.897	0.03	0.0057	0.45945	0.645908	Neither
ENSG00000152492	MON	0.065	6.8e-05	0.74369	0.457	0.078	1.4e-05	0.07503	0.94	Neither
ENSG00000152503	MON	-0.00094	0.37	0.917792	0.358728	0.0034	0.19	0.969621	0.332235	Neither
ENSG00000152558	MON	-0.004	0.75	-0.99796	0.318298	-0.0031	0.58	-1.53078	0.125824	Neither
ENSG00000152601	MON	0.0057	0.13	-0.08968	0.929	0.044	0.00098	0.31264	0.755	Neither
ENSG00000152642	MON	0.14	5.8e-09	-0.04573	0.964	0.13	2.7e-08	-0.08697	0.931	Neither
ENSG00000152672	MON	0.32	1e-20	1.13	0.26	0.27	1.9e-17	1.10695	0.268	Neither
ENSG00000152684	MON	0.12	4.5e-08	-0.380052	0.703907	0.11	3.2e-07	-0.748633	0.454079	Neither
ENSG00000152749	MON	0.33	2.8e-21	-0.26949	0.788	0.33	1.7e-21	-0.25238	0.800748	Neither
ENSG00000152760	MON	0.13	1.1e-08	0.512562	0.608	0.12	4.3e-08	0.586271	0.558	Neither
ENSG00000152766	MON	0.073	2.6e-05	0.368	0.71306	0.088	3.9e-06	-0.32335	0.74643	Neither
ENSG00000152778	MON	0.091	2.4e-06	0.132	0.8949	0.12	3.7e-08	0.37088	0.71073	Neither
ENSG00000152795	MON	0.012	0.056	0.42389	0.671649	0.022	0.016	0.09703	0.922705	Neither
ENSG00000152904	MON	-0.0043	0.85	-0.607878	0.543	0.0053	0.14	-1.03647	0.3	Neither
ENSG00000153015	MON	0.01	0.072	-0.032987	0.973685	0.043	0.001	-0.730392	0.465151	Neither
ENSG00000153029	MON	0.19	6e-12	0.45096	0.652	0.16	2.4e-10	0.386526	0.699	Neither
ENSG00000153048	MON	0.47	1.4e-32	1.98667	0.04696	0.46	5.8e-32	2.21942	0.026458	Neither
ENSG00000153064	MON	0.058	0.00016	0.75972	0.447425	0.055	0.00023	0.3355	0.737244	Neither
ENSG00000153066	MON	0.047	0.00061	-0.0065	0.99481	0.032	0.0042	0.29365	0.769029	Neither
ENSG00000153071	MON	0.19	6.9e-12	0.938175	0.348155	0.18	1.5e-11	0.954041	0.340063	Neither
ENSG00000153094	MON	0.0026	0.21	0.226	0.821	0.0027	0.21	-1.02039	0.308	Neither
ENSG00000153113	MON	0.19	3.3e-12	-0.482763	0.629264	0.19	4e-12	-0.519123	0.603675	Neither
ENSG00000153130	MON	-0.0036	0.65	0.31514	0.752657	-0.0039	0.72	0.39078	0.695957	Neither
ENSG00000153140	MON	0.059	0.00014	0.021444	0.982891	0.049	0.00048	0.101686	0.919006	Neither
ENSG00000153207	MON	-0.0044	0.9	2.1348	0.0328	-0.0045	0.99	1.70662	0.0879	Neither
ENSG00000153208	MON	0.26	2.4e-16	-1.86	0.0622	0.26	2.5e-16	-1.59091	0.112	Neither
ENSG00000153214	MON	0.23	1.5e-14	1.52	0.129	0.21	3.3e-13	1.37717	0.168	Neither
ENSG00000153250	MON	0.065	6.9e-05	0.285	0.775	0.074	2.2e-05	-0.30077	0.764	Neither
ENSG00000153317	MON	0.0051	0.14	-0.560712	0.57499	0.0023	0.22	-0.500799	0.61651	Neither
ENSG00000153363	MON	0.11	3.7e-07	-0.653668	0.513	0.094	1.8e-06	-0.526745	0.598	Neither
ENSG00000153406	MON	0.62	3.7e-48	-1.05769	0.29019	0.61	2e-47	-0.93733	0.348591	Neither
ENSG00000153485	MON	-0.0039	0.72	1.16631	0.24349	0.0021	0.23	0.48577	0.62713	Neither
ENSG00000153487	MON	0.00055	0.29	-0.59777	0.55	8.2e-05	0.31	0.23156	0.816878	Neither
ENSG00000153551	MON	0.27	4e-17	-0.46967	0.639	0.26	9e-17	-0.07871	0.937	Neither
ENSG00000153560	MON	0.078	1.3e-05	1.61411	0.107	0.068	4.7e-05	1.29278	0.196	Neither
ENSG00000153561	MON	0.024	0.011	-2.17	0.0299	0.04	0.0015	-1.83349	0.0667	Neither
ENSG00000153574	MON	-0.0014	0.41	0.162	0.872	-0.0039	0.7	0.47256	0.637	Neither
ENSG00000153767	MON	0.06	0.00012	1.87249	0.0611	0.089	3.4e-06	1.47284	0.141	Neither
ENSG00000153774	MON	0.15	9.6e-10	-0.20007	0.84142	0.15	1.1e-09	-0.0023	0.998167	Neither
ENSG00000153786	MON	0.14	8e-09	-1.66004	0.09691	0.13	2.1e-08	-1.64228	0.100532	Neither
ENSG00000153814	MON	0.46	1.7e-31	-0.856884	0.39151	0.45	1.2e-30	-1.00333	0.316	Neither
ENSG00000153823	MON	0.1	4.7e-07	-0.888	0.375	0.093	1.9e-06	-0.55223	0.581	Neither
ENSG00000153879	MON	-0.00085	0.37	-1.77443	0.075992	-0.0015	0.41	-1.90773	0.056426	Neither
ENSG00000153885	MON	0.023	0.013	-1.30431	0.192127	0.021	0.017	-0.59755	0.550138	Neither
ENSG00000153898	MON	0.14	8.2e-09	-0.266389	0.79	0.11	1.5e-07	-0.381881	0.703	Neither
ENSG00000153936	MON	0.093	1.9e-06	0.418603	0.676	0.085	5.2e-06	0.369453	0.712	Neither
ENSG00000153944	MON	0.071	3.4e-05	-0.57333	0.566421	0.031	0.0047	-0.45391	0.65	Neither
ENSG00000153975	MON	0.039	0.0017	-0.13708	0.89097	0.029	0.0063	-0.64086	0.52162	Neither
ENSG00000154001	MON	0.14	6.3e-09	-1.88834	0.05898	0.14	2.6e-09	-2.10874	0.03497	Neither
ENSG00000154016	MON	0.066	5.8e-05	-1.57663	0.11488	0.078	1.3e-05	-1.51094	0.131	Neither
ENSG00000154025	MON	0.0018	0.24	1.68735	0.091535	0.0076	0.1	1.56425	0.118	Neither
ENSG00000154079	MON	-0.0037	0.68	-0.45021	0.65256	-0.0042	0.79	-0.6429	0.52029	Neither
ENSG00000154102	MON	0.0067	0.11	-0.03619	0.97113	-0.00058	0.35	-1.23035	0.218565	Neither
ENSG00000154134	MON	-0.0041	0.75	1.10607	0.268694	-0.001	0.38	0.949655	0.342288	Neither
ENSG00000154146	MON	0.01	0.071	-0.91587	0.359736	0.0053	0.14	-1.21614	0.223932	Neither
ENSG00000154153	MON	0.41	2e-27	-1.00256	0.316073	0.39	1.2e-25	-0.811872	0.416865	Neither
ENSG00000154174	MON	0.0033	0.19	-0.23191	0.817	-0.0045	1	-0.07704	0.939	Neither
ENSG00000154188	MON	-0.00035	0.34	0.479224	0.63178	-0.0031	0.58	0.116326	0.90739	Neither
ENSG00000154222	MON	0.11	1.6e-07	-1.30761	0.191	0.11	2.1e-07	-1.6338	0.102	Neither
ENSG00000154229	MON	0.18	1e-11	0.51277	0.608109	0.2	1.6e-12	0.53268	0.594	Neither
ENSG00000154237	MON	-0.002	0.46	1.21717	0.22354	-0.0011	0.38	1.75172	0.0798	Neither
ENSG00000154330	MON	0.29	3.1e-18	-0.77864	0.436	0.3	2.2e-19	-0.833189	0.405	Neither
ENSG00000154429	MON	0.031	0.005	0.6037	0.546	0.045	0.00081	0.248864	0.803	Neither
ENSG00000154447	MON	-0.0042	0.78	2.0224	0.043135	-0.0044	0.88	2.15367	0.031266	Neither
ENSG00000154473	MON	0.16	3.2e-10	-0.169	0.86555	0.13	2.3e-08	0.07392	0.941073	Neither
ENSG00000154511	MON	0.075	1.8e-05	0.42993	0.667	0.072	2.9e-05	0.553199	0.58	Neither
ENSG00000154518	MON	0.093	1.9e-06	0.845	0.398	0.074	2.2e-05	-0.00373	0.997	Neither
ENSG00000154589	MON	0.27	6.3e-17	0.898201	0.36908	0.28	6.8e-18	0.760296	0.44708	Neither
ENSG00000154640	MON	0.14	3.2e-09	-1.2381	0.21568	0.14	3.2e-09	-0.5967	0.55071	Neither
ENSG00000154642	MON	0.11	2.1e-07	-1.0194	0.30801	0.1	7.2e-07	-0.6604	0.50901	Neither
ENSG00000154710	MON	0.13	3.2e-08	0.667579	0.5044	0.13	1.8e-08	0.5686	0.57	Neither
ENSG00000154719	MON	0.24	5.5e-15	1.296	0.19499	0.22	5.4e-14	1.4207	0.15541	Neither
ENSG00000154743	MON	0.039	0.0017	1.28778	0.198	0.038	0.0019	1.35603	0.175	Neither
ENSG00000154781	MON	0.11	3.5e-07	-0.15165	0.879	0.11	2.6e-07	-0.22064	0.825	Neither
ENSG00000154803	MON	0.0007	0.28	-0.87499	0.381581	0.0026	0.21	-0.55415	0.579	Neither
ENSG00000154813	MON	0.18	3.4e-11	0.37003	0.711	0.17	1e-10	0.21578	0.829	Neither
ENSG00000154822	MON	0.13	2.4e-08	-1.3451	0.179	0.12	1.1e-07	-1.43226	0.152	Neither
ENSG00000154832	MON	0.019	0.022	-0.70655	0.47984	0.015	0.038	0.17741	0.85919	Neither
ENSG00000154845	MON	0.077	1.4e-05	0.80091	0.42318	0.092	2.3e-06	0.6107	0.5414	Neither
ENSG00000154856	MON	0.032	0.004	0.00881	0.99297	0.018	0.024	0.22574	0.8214	Neither
ENSG00000154889	MON	0.011	0.063	-0.74898	0.45387	0.015	0.036	-0.44996	0.65274	Neither
ENSG00000154978	MON	0.29	8.7e-19	1.41339	0.15754	0.27	2.8e-17	1.16619	0.244	Neither
ENSG00000155016	MON	0.0061	0.13	0.31674	0.751443	0.007	0.11	-0.66	0.509252	Neither
ENSG00000155085	MON	0.0012	0.26	2.19691	0.02803	3.4e-05	0.32	2.22088	0.02636	Neither
ENSG00000155090	MON	0.0064	0.12	-0.520884	0.60245	-0.0044	0.88	-0.596535	0.55082	Neither
ENSG00000155093	MON	-0.0028	0.54	0.112735	0.91024	-0.0042	0.8	-1.41866	0.156	Neither
ENSG00000155096	MON	0.54	5.5e-40	0.355053	0.72255	0.54	4.8e-39	0.279378	0.77995	Neither
ENSG00000155097	MON	0.037	0.0022	-0.181531	0.85595	0.05	0.00045	-0.01923	0.98466	Neither
ENSG00000155100	MON	0.034	0.0033	-1.49161	0.1358	0.047	0.00063	-1.46511	0.14289	Neither
ENSG00000155111	MON	-0.0045	1	-1.51301	0.13028	-0.0038	0.68	-1.31363	0.18897	Neither
ENSG00000155158	MON	0.16	3.2e-10	-0.51225	0.608	0.15	1.4e-09	-0.291941	0.77	Neither
ENSG00000155189	MON	0.11	1.4e-07	-0.468899	0.63914	0.081	9.4e-06	-0.850822	0.39487	Neither
ENSG00000155287	MON	0.038	0.0019	-1.14	0.25381	0.035	0.0028	-1.41169	0.158042	Neither
ENSG00000155324	MON	0.0076	0.1	0.296928	0.766521	-0.0022	0.47	-0.271881	0.785714	Neither
ENSG00000155363	MON	-0.0043	0.83	0.197836	0.843	-0.004	0.75	-0.046153	0.963	Neither
ENSG00000155368	MON	0.22	6.9e-14	1.03	0.301	0.23	2.5e-14	0.98738	0.323	Neither
ENSG00000155393	MON	-0.0015	0.41	0.80074	0.42328	0.0025	0.21	1.08943	0.275965	Neither
ENSG00000155438	MON	-0.0024	0.49	-0.741	0.458	0.016	0.032	0.04065	0.968	Neither
ENSG00000155463	MON	0.00097	0.27	-0.99594	0.31928	0.005	0.15	-0.77123	0.44057	Neither
ENSG00000155465	MON	0.22	1.4e-13	1.59185	0.11142	0.21	1.5e-13	1.60661	0.10814	Neither
ENSG00000155506	MON	-0.0026	0.52	-0.102281	0.918534	-0.0028	0.54	0.587328	0.556984	Neither
ENSG00000155542	MON	0.66	4.8e-54	0.277377	0.781491	0.66	1.3e-53	0.206755	0.836201	Neither
ENSG00000155561	MON	0.043	0.001	1.71257	0.08679	0.084	5.9e-06	1.18145	0.237	Neither
ENSG00000155629	MON	-0.0016	0.42	-0.795	0.42649	-0.0018	0.44	-1.24933	0.211545	Neither
ENSG00000155636	MON	-0.00055	0.35	0.233	0.816	0.0047	0.15	0.15607	0.876	Neither
ENSG00000155660	MON	0.015	0.035	-0.078412	0.9375	0.034	0.0033	-0.04757	0.962	Neither
ENSG00000155755	MON	0.045	0.00084	0.625	0.532	0.035	0.003	0.5381	0.591	Neither
ENSG00000155846	MON	-0.0034	0.62	-0.189589	0.849631	0.0047	0.15	-0.075176	0.940075	Neither
ENSG00000155849	MON	0.032	0.004	-1.10345	0.26983	0.043	0.001	-0.92028	0.357	Neither
ENSG00000155868	MON	0.078	1.3e-05	-0.425721	0.670311	0.086	4.7e-06	-0.294082	0.768696	Neither
ENSG00000155893	MON	0.17	4.2e-11	1.985	0.0471	0.17	1.5e-10	2.06105	0.0393	Neither
ENSG00000155906	MON	0.009	0.083	1.61239	0.10688	0.015	0.037	0.96723	0.33343	Neither
ENSG00000155926	MON	0.022	0.015	-0.394459	0.69324	0.032	0.004	0.178305	0.85848	Neither
ENSG00000155957	MON	0.027	0.0082	-0.37925	0.7045	0.026	0.0088	-0.712134	0.47638	Neither
ENSG00000156030	MON	0.0024	0.22	-0.25634	0.79769	0.0035	0.18	-0.04148	0.96691	Neither
ENSG00000156052	MON	-0.00024	0.33	-1.66032	0.0968	0.0037	0.18	-2.2836	0.0224	Neither
ENSG00000156110	MON	0.14	6.8e-09	-0.363	0.71683	0.13	3e-08	-0.49947	0.617449	Neither
ENSG00000156113	MON	0.15	1.9e-09	-1.04	0.29887	0.14	5.4e-09	-0.87829	0.379788	Neither
ENSG00000156127	MON	0.0028	0.2	-2.00188	0.0453	0.019	0.021	-1.31256	0.18933	Neither
ENSG00000156171	MON	0.26	1.1e-16	-0.797188	0.425	0.25	6.1e-16	-0.595912	0.551	Neither
ENSG00000156232	MON	0.034	0.0033	1.09706	0.272613	0.041	0.0014	1.42586	0.154	Neither
ENSG00000156253	MON	-0.0031	0.58	1.2754	0.20218	-0.0012	0.39	0.8097	0.41809	Neither
ENSG00000156261	MON	0.39	5.2e-26	1.5043	0.13251	0.37	6.1e-24	1.6524	0.09846	Neither
ENSG00000156265	MON	0.34	2.9e-22	-0.9741	0.33002	0.34	6.1e-22	-0.8363	0.403	Neither
ENSG00000156273	MON	-0.0041	0.75	0.8185	0.4131	-0.0025	0.51	0.9106	0.36249	Neither
ENSG00000156299	MON	0.32	2.7e-20	-0.652	0.5144	0.32	1.4e-20	-0.7557	0.44983	Neither
ENSG00000156374	MON	0.1	4.8e-07	0.874	0.38238	0.083	6.9e-06	1.07779	0.281128	Neither
ENSG00000156381	MON	-0.0041	0.75	-0.00601	0.9952	-0.0038	0.68	-0.28673	0.77432	Neither
ENSG00000156411	MON	0.35	4.1e-23	0.02026	0.98384	0.36	1.9e-23	0.20055	0.84105	Neither
ENSG00000156414	MON	0.19	3.7e-12	0.64657	0.51791	0.21	6e-13	0.35077	0.72576	Neither
ENSG00000156469	MON	-0.003	0.57	-0.955149	0.3395	-0.00017	0.33	-0.445271	0.65612	Neither
ENSG00000156508	MON	0.27	3.9e-17	-2.09929	0.03579	0.31	7.2e-20	-2.06615	0.03881	Neither
ENSG00000156510	MON	-0.0038	0.69	-0.78	0.43532	-0.0045	0.95	-0.96588	0.334104	Neither
ENSG00000156587	MON	0.059	0.00015	1.74954	0.080198	0.043	0.0011	0.988955	0.322685	Neither
ENSG00000156603	MON	0.068	4.4e-05	-0.73405	0.462918	0.049	0.0005	-1.0134	0.310868	Neither
ENSG00000156711	MON	0.13	2.7e-08	0.69477	0.4872	0.13	2.5e-08	0.48755	0.62587	Neither
ENSG00000156735	MON	0.14	3.7e-09	0.411277	0.68087	0.14	6.6e-09	1.03419	0.30105	Neither
ENSG00000156787	MON	0.048	0.00055	-0.510082	0.60999	0.06	0.00013	-0.376624	0.70645	Neither
ENSG00000156795	MON	0.36	3.8e-23	-1.12217	0.26179	0.33	1.6e-21	-1.16044	0.24587	Neither
ENSG00000156804	MON	-0.0045	0.95	-0.038637	0.96918	-0.0038	0.7	-0.153675	0.87787	Neither
ENSG00000156858	MON	0.071	3.3e-05	-0.67866	0.49735	0.055	0.00023	-1.40509	0.159995	Neither
ENSG00000156876	MON	0.11	1.8e-07	-0.999611	0.317	0.1	5e-07	-1.24939	0.212	Neither
ENSG00000156931	MON	-0.0031	0.58	1.35183	0.176	-0.0044	0.87	0.98772	0.323	Neither
ENSG00000156958	MON	0.02	0.018	-0.71885	0.472234	0.019	0.022	-0.444023	0.657	Neither
ENSG00000157014	MON	0.13	1.2e-08	0.38392	0.701	0.14	2.5e-09	0.6931	0.488	Neither
ENSG00000157017	MON	0.02	0.019	-0.54501	0.586	0.021	0.017	-0.79123	0.429	Neither
ENSG00000157020	MON	0.033	0.0038	0.47029	0.638	0.029	0.006	0.59039	0.555	Neither
ENSG00000157107	MON	0.27	7.6e-17	-0.396372	0.69183	0.28	9.5e-18	-0.288686	0.772822	Neither
ENSG00000157168	MON	0.3	5.4e-19	0.287732	0.77355	0.28	6.8e-18	0.667338	0.50456	Neither
ENSG00000157191	MON	0.25	4.8e-16	1.06795	0.286	0.24	3.8e-15	1.15901	0.246	Neither
ENSG00000157193	MON	0.00014	0.31	-0.602403	0.547	-0.0036	0.66	-0.685171	0.493	Neither
ENSG00000157214	MON	0.047	0.00066	-0.941044	0.34668	0.041	0.0013	-1.01112	0.312	Neither
ENSG00000157216	MON	0.0013	0.26	-1.22991	0.219	-0.004	0.74	0.028311	0.977	Neither
ENSG00000157240	MON	0.1	6.4e-07	0.128162	0.89802	0.083	6.7e-06	0.02652	0.979	Neither
ENSG00000157259	MON	0.0068	0.11	1.69755	0.08959	-0.0038	0.69	2.0831	0.0372	Neither
ENSG00000157303	MON	0.16	1.9e-10	0.02607	0.979	0.17	6.9e-11	0.164097	0.87	Neither
ENSG00000157315	MON	0.037	0.0024	0.2915	0.77067	0.042	0.0013	0.27053	0.786754	Neither
ENSG00000157326	MON	0.044	0.00089	0.29864	0.76521	0.042	0.0011	0.20461	0.83787	Neither
ENSG00000157349	MON	0.025	0.0098	-0.75397	0.45087	0.018	0.026	-1.25215	0.210514	Neither
ENSG00000157353	MON	0.24	7.6e-15	-0.47986	0.63132	0.22	8.2e-14	-0.26665	0.789739	Neither
ENSG00000157379	MON	0.54	2.6e-39	1.48362	0.13791	0.51	7.5e-37	1.30632	0.19144	Neither
ENSG00000157426	MON	0.3	6e-19	0.86556	0.386733	0.3	2.3e-19	0.83871	0.401631	Neither
ENSG00000157445	MON	0.0025	0.21	-1.90122	0.0573	0.0084	0.09	-1.54606	0.122	Neither
ENSG00000157538	MON	0.032	0.0041	1.334	0.18219	0.061	0.00011	0.0903	0.92802	Neither
ENSG00000157540	MON	0.0098	0.075	-0.0324	0.97416	0.0073	0.11	-0.3192	0.74958	Neither
ENSG00000157551	MON	0.11	3.5e-07	2.118	0.03418	0.086	5.1e-06	1.8464	0.06483	Neither
ENSG00000157557	MON	-0.0038	0.7	1.213	0.22512	-0.0011	0.38	1.316	0.18818	Neither
ENSG00000157593	MON	0.0092	0.082	-1.16278	0.24492	0.0049	0.15	-0.92841	0.35319	Neither
ENSG00000157601	MON	0.0057	0.13	1.515	0.12978	0.0093	0.08	0.4392	0.66051	Neither
ENSG00000157637	MON	0.27	2.8e-17	-0.76096	0.446683	0.27	6.9e-17	-0.79543	0.426	Neither
ENSG00000157693	MON	0.029	0.0063	-0.88979	0.374	0.019	0.023	-0.645444	0.519	Neither
ENSG00000157796	MON	-0.0023	0.48	-1.87222	0.061176	-0.0042	0.81	-1.87403	0.060927	Neither
ENSG00000157800	MON	-0.0041	0.76	0.021967	0.98247	-0.0022	0.48	0.05348	0.957	Neither
ENSG00000157823	MON	0.26	3e-16	0.62467	0.532188	0.27	4.9e-17	0.701779	0.483	Neither
ENSG00000157827	MON	0.0054	0.14	0.138	0.891	0.037	0.0021	-0.02903	0.977	Neither
ENSG00000157870	MON	0.029	0.0065	-0.131237	0.896	0.042	0.0012	-0.121839	0.903	Neither
ENSG00000157895	MON	0.14	2.8e-09	-0.11904	0.905245	0.11	2.3e-07	-0.244244	0.80704	Neither
ENSG00000157916	MON	0.17	1e-10	-0.287563	0.774	0.15	9.6e-10	0.036228	0.971	Neither
ENSG00000157954	MON	0.11	3.2e-07	0.552205	0.58081	0.094	1.8e-06	0.4485	0.654	Neither
ENSG00000158109	MON	0.14	2.5e-09	0.748157	0.454	0.1	5e-07	0.89615	0.37	Neither
ENSG00000158156	MON	0.021	0.017	0.994771	0.32	0.014	0.04	0.845625	0.398	Neither
ENSG00000158163	MON	-0.0026	0.52	-1.57417	0.115	-0.0042	0.79	-1.97928	0.0478	Neither
ENSG00000158201	MON	-0.0043	0.84	0.35214	0.72473	0.0031	0.19	-0.1588	0.87382	Neither
ENSG00000158234	MON	-0.0031	0.57	-0.12371	0.902	0.0015	0.25	-0.13249	0.895	Neither
ENSG00000158270	MON	0.034	0.0033	-0.00351	0.9972	0.025	0.011	-0.17175	0.86364	Neither
ENSG00000158321	MON	0.021	0.018	-0.849496	0.39561	0.022	0.015	-1.13925	0.255	Neither
ENSG00000158373	MON	0.081	9.5e-06	-1.86113	0.06273	0.069	3.9e-05	-1.7371	0.08237	Neither
ENSG00000158411	MON	0.2	8.3e-13	-1.06	0.288	0.2	1.8e-12	-0.88501	0.376	Neither
ENSG00000158457	MON	0.22	9.6e-14	0.373945	0.70845	0.2	9.2e-13	0.59873	0.549	Neither
ENSG00000158467	MON	-0.0014	0.4	-0.345999	0.72934	-0.0014	0.41	-0.82651	0.409	Neither
ENSG00000158470	MON	0.28	9.3e-18	-0.92092	0.35709	0.28	6.1e-18	-0.93893	0.34777	Neither
ENSG00000158485	MON	0.18	1.2e-11	-3.19904	0.00138	0.16	2.2e-10	-3.32245	0.000892	Neither
ENSG00000158488	MON	0.28	1.7e-17	-2.44364	0.0145	0.25	1.7e-15	-1.77132	0.0765	Neither
ENSG00000158517	MON	0.065	6.9e-05	-0.674483	0.5	0.062	9.3e-05	-0.57844	0.563	Neither
ENSG00000158555	MON	0.053	0.0003	-1.29261	0.196147	0.027	0.0083	-1.17931	0.238275	Neither
ENSG00000158604	MON	0.045	0.00085	0.802824	0.42208	0.053	0.00032	0.97215	0.331	Neither
ENSG00000158623	MON	0.4	8.6e-27	0.476716	0.63356	0.43	8.4e-29	0.48109	0.63	Neither
ENSG00000158710	MON	0.059	0.00015	0.027077	0.978	0.063	8.9e-05	-0.481322	0.63	Neither
ENSG00000158714	MON	0.089	3.1e-06	2.85013	0.00437	0.066	5.9e-05	1.20529	0.228	Neither
ENSG00000158717	MON	0.054	0.00028	0.68255	0.49489	0.056	0.0002	0.71234	0.476255	Neither
ENSG00000158769	MON	0.045	0.00086	1.94951	0.0512	0.05	0.00043	1.61363	0.107	Neither
ENSG00000158796	MON	-0.0028	0.54	-0.122266	0.903	-0.0045	0.96	-0.608478	0.543	Neither
ENSG00000158825	MON	0.27	2.5e-17	-0.165457	0.869	0.27	4.9e-17	-0.192086	0.848	Neither
ENSG00000158828	MON	0.1	4.4e-07	-0.6673	0.505	0.04	0.0014	-0.684195	0.494	Neither
ENSG00000158869	MON	0.2	9.6e-13	-3.06405	0.00218	0.21	2.1e-13	-2.66101	0.00779	Neither
ENSG00000158882	MON	0.034	0.0031	1.64587	0.0998	0.035	0.0029	2.41863	0.0156	Neither
ENSG00000158985	MON	0.05	0.00045	-0.541845	0.587925	0.046	0.00068	-0.276615	0.782076	Neither
ENSG00000159023	MON	0.014	0.044	-0.083523	0.933	0.024	0.011	0.101675	0.919	Neither
ENSG00000159086	MON	-0.0045	1	-0.939	0.34772	-0.0043	0.85	-1.3094	0.1904	Neither
ENSG00000159110	MON	0.077	1.4e-05	-0.7696	0.44155	0.09	3e-06	-1.1157	0.26454	Neither
ENSG00000159128	MON	0.47	4.6e-33	1.2325	0.21777	0.48	2.2e-33	1.2567	0.20886	Neither
ENSG00000159176	MON	0.046	0.00075	0.979102	0.328	0.069	3.9e-05	1.12577	0.26	Neither
ENSG00000159189	MON	-0.0045	1	0.457754	0.647	-0.00087	0.37	1.05039	0.294	Neither
ENSG00000159199	MON	0.15	2.1e-09	1.24778	0.212113	0.14	3.6e-09	1.32948	0.184	Neither
ENSG00000159202	MON	0.11	2.1e-07	0.32901	0.742147	0.096	1.3e-06	0.60411	0.546	Neither
ENSG00000159214	MON	0.015	0.037	1.89871	0.0576	0.016	0.032	1.86503	0.0622	Neither
ENSG00000159228	MON	0.21	1.7e-13	-0.0739	0.94108	0.18	2.1e-11	0.1152	0.90826	Neither
ENSG00000159231	MON	-0.0005	0.35	-0.308	0.75806	-0.0039	0.72	0.1563	0.87583	Neither
ENSG00000159314	MON	0.012	0.057	0.08712	0.930577	0.025	0.01	-0.08183	0.935	Neither
ENSG00000159339	MON	0.15	1e-09	0.17708	0.859	0.21	4.7e-13	0.081086	0.935	Neither
ENSG00000159346	MON	-0.0036	0.65	-0.495825	0.62	-0.0044	0.89	-0.004334	0.997	Neither
ENSG00000159348	MON	0.033	0.0036	0.562598	0.574	0.028	0.007	0.163476	0.87	Neither
ENSG00000159352	MON	0.024	0.011	0.378657	0.705	0.018	0.025	-0.017402	0.986	Neither
ENSG00000159388	MON	0.003	0.2	1.16229	0.245	-0.002	0.46	0.791306	0.429	Neither
ENSG00000159399	MON	0.13	1.7e-08	-0.477	0.634	0.13	1.9e-08	-0.55439	0.579	Neither
ENSG00000159445	MON	0.018	0.025	-0.227377	0.82	0.025	0.01	0.631016	0.528	Neither
ENSG00000159461	MON	0.21	1.9e-13	0.39799	0.69064	0.18	1.1e-11	0.00576	0.995401	Neither
ENSG00000159479	MON	-0.0041	0.78	-0.170305	0.865	-0.0019	0.45	0.031374	0.975	Neither
ENSG00000159593	MON	0.11	3.4e-07	-0.16533	0.86869	0.13	1.8e-08	0.40525	0.685297	Neither
ENSG00000159596	MON	-6.5e-06	0.32	-0.219632	0.826	0.00058	0.29	0.114666	0.909	Neither
ENSG00000159618	MON	0.075	2e-05	-0.45391	0.6499	0.081	9.1e-06	-0.26587	0.790337	Neither
ENSG00000159658	MON	0.019	0.023	-1.92364	0.0544	0.042	0.0011	-1.57982	0.114	Neither
ENSG00000159692	MON	0.056	0.00021	1.35013	0.176974	0.052	0.00034	1.1858	0.235703	Neither
ENSG00000159713	MON	-0.0043	0.82	0.96194	0.33608	-0.0045	0.94	1.01817	0.308595	Neither
ENSG00000159714	MON	0.0022	0.22	-0.56041	0.5752	0.0049	0.15	-0.54382	0.586568	Neither
ENSG00000159720	MON	0.32	2e-20	0.20445	0.838	0.31	9.9e-20	0.31643	0.751678	Neither
ENSG00000159723	MON	0.077	1.5e-05	-0.45111	0.65191	0.081	9.4e-06	-0.19923	0.842084	Neither
ENSG00000159761	MON	0.0044	0.16	1.05567	0.29112	0.0082	0.093	0.98965	0.322345	Neither
ENSG00000159792	MON	0.022	0.016	0.67164	0.50182	0.025	0.0096	1.03289	0.301653	Neither
ENSG00000159840	MON	0.19	4e-12	-1.20685	0.22749	0.16	3.8e-10	-1.46105	0.144	Neither
ENSG00000159873	MON	0.055	0.00023	-0.5025	0.615318	0.057	0.00017	-0.571838	0.567432	Neither
ENSG00000159882	MON	0.0062	0.12	-0.281566	0.778276	0.0036	0.18	-0.17712	0.859418	Neither
ENSG00000160013	MON	0.00045	0.3	-0.46295	0.6434	-0.0043	0.82	-0.81454	0.415333	Neither
ENSG00000160075	MON	0.16	2.1e-10	-0.26894	0.788	0.16	2e-10	-0.389541	0.697	Neither
ENSG00000160094	MON	0.0041	0.17	0.7109	0.477	-0.0045	0.97	0.503663	0.614	Neither
ENSG00000160111	MON	0.024	0.011	1.0734	0.283092	0.021	0.018	1.14686	0.251439	Neither
ENSG00000160113	MON	0.038	0.002	0.26251	0.792929	0.032	0.0042	1.01598	0.30964	Neither
ENSG00000160117	MON	0.033	0.0036	-0.549066	0.58296	0.019	0.022	-0.49116	0.623312	Neither
ENSG00000160124	MON	0.27	5.2e-17	-1.0346	0.301	0.23	1.6e-14	-0.48534	0.627	Neither
ENSG00000160172	MON	-0.0042	0.8	-0.12618	0.899592	-0.0036	0.66	-0.835886	0.403219	Neither
ENSG00000160193	MON	0.096	1.4e-06	-2.2281	0.02588	0.11	1.9e-07	-1.9234	0.05443	Neither
ENSG00000160194	MON	-0.0016	0.42	0.4643	0.64243	0.018	0.025	0.8651	0.387	Neither
ENSG00000160199	MON	0.0074	0.1	-0.5236	0.60057	0.0037	0.18	-0.2445	0.80687	Neither
ENSG00000160200	MON	-0.0034	0.62	-0.5328	0.59415	-0.0035	0.64	-0.6758	0.4992	Neither
ENSG00000160213	MON	0.072	2.7e-05	-1.3772	0.16845	0.081	8.5e-06	-1.3413	0.17983	Neither
ENSG00000160216	MON	0.062	0.0001	-0.0664	0.94703	0.053	0.00029	-0.1774	0.85916	Neither
ENSG00000160221	MON	0.048	0.00054	-1.1287	0.25903	0.043	0.001	-1.1353	0.25623	Neither
ENSG00000160226	MON	0.2	9e-13	-1.2979	0.19433	0.16	2.8e-10	-1.4168	0.15654	Neither
ENSG00000160255	MON	-0.0045	0.95	1.3156	0.1883	-0.0024	0.49	0.4227	0.67255	Neither
ENSG00000160256	MON	0.026	0.0086	0.5641	0.5727	0.018	0.025	0.7331	0.4635	Neither
ENSG00000160284	MON	0.33	1.6e-21	0.0479	0.96178	0.32	2.6e-20	0.2394	0.81078	Neither
ENSG00000160285	MON	0.27	4.7e-17	0.389	0.6973	0.27	7.1e-17	0.6314	0.52776	Neither
ENSG00000160293	MON	0.037	0.0021	-0.00969	0.992	0.055	0.00025	0.104545	0.917	Neither
ENSG00000160294	MON	-0.0045	0.95	0.3396	0.73418	-0.0023	0.48	0.7804	0.43518	Neither
ENSG00000160299	MON	0.0067	0.12	-1.3585	0.17429	0.0052	0.14	-1.2282	0.21937	Neither
ENSG00000160305	MON	0.032	0.004	0.2599	0.79493	0.02	0.02	0.0705	0.94383	Neither
ENSG00000160310	MON	0.32	1.2e-20	0.2489	0.80346	0.31	5.5e-20	0.3465	0.72893	Neither
ENSG00000160408	MON	-0.0027	0.53	-1.15231	0.249	-0.0027	0.53	-1.61947	0.105	Neither
ENSG00000160410	MON	0.14	4.1e-09	0.823208	0.41039	0.16	3e-10	0.97492	0.329601	Neither
ENSG00000160439	MON	0.12	3.6e-08	-0.012654	0.989903	0.11	2.2e-07	-0.18094	0.856411	Neither
ENSG00000160469	MON	0.041	0.0013	2.65152	0.008013	0.044	0.00093	2.16717	0.030222	Neither
ENSG00000160584	MON	0.005	0.15	0.92246	0.35629	0.0083	0.092	1.13744	0.255355	Neither
ENSG00000160613	MON	-0.0038	0.69	1.94059	0.052309	-0.001	0.38	2.05016	0.040349	Neither
ENSG00000160685	MON	0.11	4.1e-07	1.70879	0.0875	0.1	4.7e-07	1.90051	0.0574	Neither
ENSG00000160695	MON	0.025	0.01	2.3307	0.019769	0.021	0.018	2.2633	0.023617	Neither
ENSG00000160703	MON	0.011	0.065	1.28195	0.19986	0.0097	0.076	1.36155	0.173341	Neither
ENSG00000160714	MON	-0.0045	0.99	-0.368005	0.713	-0.0043	0.82	0.38193	0.703	Neither
ENSG00000160741	MON	0.012	0.059	-0.656316	0.512	-0.0036	0.66	-0.731683	0.464	Neither
ENSG00000160746	MON	0.012	0.057	-0.65546	0.512	0.015	0.037	-0.48853	0.625	Neither
ENSG00000160752	MON	0.0018	0.24	-3.00708	0.00264	-0.0024	0.49	-2.28797	0.0221	Neither
ENSG00000160753	MON	0.041	0.0013	1.92445	0.0543	0.045	0.0008	1.5657	0.117	Neither
ENSG00000160783	MON	0.024	0.011	-0.885355	0.376	0.015	0.035	-0.818784	0.413	Neither
ENSG00000160789	MON	0.27	6.6e-17	-2.40111	0.0163	0.3	4.4e-19	-2.44682	0.0144	Neither
ENSG00000160799	MON	0.075	1.9e-05	1.04027	0.298	0.058	0.00016	1.67478	0.094	Neither
ENSG00000160818	MON	0.17	1.5e-10	-3.68853	0.000226	0.15	1.6e-09	-3.29429	0.000987	Neither
ENSG00000160856	MON	-0.0019	0.45	-0.354264	0.723	-0.003	0.56	-1.11508	0.265	Neither
ENSG00000160883	MON	0.0076	0.1	0.083039	0.933821	0.0072	0.11	-0.964872	0.334609	Neither
ENSG00000160908	MON	0.016	0.035	0.832801	0.40496	0.023	0.013	0.6914	0.489	Neither
ENSG00000160932	MON	0.1	5.4e-07	-0.203829	0.83849	0.097	1.2e-06	-0.014965	0.98806	Neither
ENSG00000160948	MON	0.091	2.5e-06	-0.124617	0.90083	0.089	3.2e-06	-0.159288	0.87344	Neither
ENSG00000160951	MON	0.0064	0.12	0.786746	0.431431	0.0068	0.11	0.50058	0.61667	Neither
ENSG00000160953	MON	0.0035	0.18	-0.655116	0.512393	0.0074	0.1	-0.60202	0.547164	Neither
ENSG00000160959	MON	-0.0028	0.53	0.453625	0.6501	-0.0041	0.78	-0.769171	0.44179	Neither
ENSG00000160961	MON	0.33	2.7e-21	1.3983	0.162024	0.31	1.5e-19	1.40679	0.159491	Neither
ENSG00000160972	MON	0.089	3.3e-06	-0.54729	0.58418	0.096	1.4e-06	-0.184906	0.8533	Neither
ENSG00000160991	MON	0.062	0.0001	1.3523	0.17628	0.08	9.8e-06	0.174	0.862	Neither
ENSG00000161013	MON	0.013	0.05	0.47889	0.632017	0.0088	0.085	-0.405708	0.684957	Neither
ENSG00000161016	MON	0.12	6.3e-08	-0.592429	0.55356	0.11	1.2e-07	-0.745475	0.45598	Neither
ENSG00000161036	MON	0.071	3.1e-05	1.30499	0.1919	0.06	0.00013	1.54086	0.123	Neither
ENSG00000161048	MON	0.22	9e-14	-0.642717	0.52041	0.21	1.8e-13	-0.77416	0.439	Neither
ENSG00000161055	MON	0.078	1.3e-05	-0.741498	0.458391	0.079	1.1e-05	-1.21303	0.225119	Neither
ENSG00000161091	MON	0.0025	0.21	-0.119824	0.904623	-0.00088	0.37	-0.28322	0.777006	Neither
ENSG00000161149	MON	-0.0031	0.58	0.43138	0.666192	0.0044	0.16	1.15714	0.247214	Neither
ENSG00000161179	MON	-0.0028	0.54	-1.24236	0.214103	-0.0013	0.4	-1.47075	0.14136	Neither
ENSG00000161203	MON	0.18	1.2e-11	-1.65703	0.0975	0.19	9.4e-12	-1.54621	0.122	Neither
ENSG00000161265	MON	0.078	1.3e-05	-1.85741	0.063252	0.07	3.6e-05	-1.47842	0.139295	Neither
ENSG00000161395	MON	0.11	4.2e-07	-0.86345	0.38789	0.12	5.9e-08	-0.77998	0.435	Neither
ENSG00000161542	MON	0.022	0.015	0.76397	0.444885	0.027	0.0082	1.14215	0.253	Neither
ENSG00000161594	MON	0.028	0.0067	-0.23323	0.815586	0.056	0.00022	0.05604	0.955	Neither
ENSG00000161618	MON	0.051	0.00037	1.12674	0.259852	0.049	0.0005	1.2559	0.209153	Neither
ENSG00000161638	MON	0.043	0.001	-0.07801	0.937823	0.052	0.00033	-0.37386	0.70851	Neither
ENSG00000161640	MON	0.081	9.2e-06	1.86726	0.061866	0.089	3.5e-06	2.12522	0.033568	Neither
ENSG00000161643	MON	0.27	6.5e-17	1.96111	0.049866	0.26	1.4e-16	2.19859	0.027907	Neither
ENSG00000161929	MON	0.04	0.0015	-1.67346	0.094236	0.05	0.00042	-1.6505	0.0988	Neither
ENSG00000161944	MON	0.016	0.031	-0.75455	0.450518	0.021	0.017	-0.18157	0.856	Neither
ENSG00000161955	MON	0.034	0.0032	-1.00982	0.312582	0.05	0.00042	-1.21038	0.226	Neither
ENSG00000161960	MON	-0.00052	0.35	-1.29148	0.196537	0.00066	0.29	-0.34084	0.733	Neither
ENSG00000161980	MON	0.056	0.00021	2.33436	0.01958	0.089	3.1e-06	2.43785	0.014775	Neither
ENSG00000161981	MON	0.073	2.3e-05	-2.315	0.02061	0.073	2.5e-05	-2.20973	0.027124	Neither
ENSG00000161999	MON	0.13	1.8e-08	0.40209	0.68762	0.11	3.1e-07	0.16821	0.866415	Neither
ENSG00000162066	MON	-0.0032	0.59	-1.29942	0.1938	-0.0045	0.99	-1.1322	0.257549	Neither
ENSG00000162073	MON	0.0017	0.24	0.45267	0.65079	0.0037	0.18	0.2945	0.768379	Neither
ENSG00000162076	MON	0.055	0.00025	-1.30738	0.19108	0.059	0.00015	-1.36508	0.172227	Neither
ENSG00000162078	MON	0.077	1.4e-05	-0.81558	0.41474	0.072	2.9e-05	-0.68809	0.491396	Neither
ENSG00000162086	MON	0.0013	0.26	1.19506	0.23206	-0.0045	0.98	1.41191	0.157977	Neither
ENSG00000162104	MON	-0.004	0.73	-0.4002	0.68901	0.027	0.0079	0.41323	0.679435	Neither
ENSG00000162174	MON	0.29	1.1e-18	-0.40555	0.685074	0.28	4.5e-18	-0.385795	0.699648	Neither
ENSG00000162194	MON	0.011	0.066	-0.09657	0.923071	0.02	0.02	0.338383	0.735075	Neither
ENSG00000162222	MON	0.1	7.1e-07	0.01494	0.988082	0.072	2.7e-05	-0.566644	0.570956	Neither
ENSG00000162231	MON	0.024	0.011	0.11802	0.906053	0.021	0.018	-0.69299	0.488316	Neither
ENSG00000162236	MON	0.0084	0.09	-0.34846	0.727494	0.00029	0.3	-0.090437	0.92794	Neither
ENSG00000162267	MON	-0.004	0.75	1.24627	0.213	-0.0044	0.88	1.22891	0.219	Neither
ENSG00000162302	MON	0.13	1.6e-08	0.63677	0.524273	0.13	2.5e-08	0.592259	0.553677	Neither
ENSG00000162341	MON	0.055	0.00025	-0.28541	0.775328	0.049	0.00048	-0.246395	0.805377	Neither
ENSG00000162368	MON	0.05	0.00042	1.06049	0.289	0.06	0.00012	1.384	0.166	Neither
ENSG00000162377	MON	0.052	0.00033	-1.04397	0.296	0.042	0.0013	-1.04612	0.296	Neither
ENSG00000162378	MON	0.06	0.00013	0.253586	0.8	0.048	0.00057	-0.078621	0.937	Neither
ENSG00000162384	MON	0.013	0.051	-0.394313	0.693	0.012	0.055	-0.34043	0.734	Neither
ENSG00000162396	MON	0.026	0.0086	1.64968	0.099	0.026	0.0088	1.66551	0.0958	Neither
ENSG00000162402	MON	0.15	9.1e-10	0.143955	0.886	0.19	3.1e-12	0.060462	0.952	Neither
ENSG00000162407	MON	-0.0045	0.99	-0.335076	0.738	-0.002	0.45	0.299986	0.764	Neither
ENSG00000162433	MON	0.08	1.1e-05	-0.162671	0.871	0.055	0.00023	-0.600551	0.548	Neither
ENSG00000162441	MON	0.027	0.0082	1.17679	0.239	0.024	0.011	0.868222	0.385	Neither
ENSG00000162444	MON	0.041	0.0013	0.917431	0.359	0.052	0.00035	0.886061	0.376	Neither
ENSG00000162490	MON	-0.0023	0.49	0.446987	0.655	-0.0044	0.88	1.14014	0.254	Neither
ENSG00000162511	MON	-0.0045	1	0.564149	0.573	-0.0044	0.9	0.486526	0.627	Neither
ENSG00000162517	MON	0.008	0.096	0.518588	0.604	-0.0013	0.4	0.900318	0.368	Neither
ENSG00000162521	MON	0.016	0.033	-0.561902	0.574	0.019	0.021	-0.381634	0.703	Neither
ENSG00000162522	MON	0.0052	0.14	1.012	0.312	0.00061	0.29	1.18929	0.234	Neither
ENSG00000162585	MON	0.052	0.00033	-0.381817	0.703	0.041	0.0014	-0.173498	0.862	Neither
ENSG00000162599	MON	0.032	0.004	-0.904723	0.366	0.05	0.00042	-1.37258	0.17	Neither
ENSG00000162600	MON	0.19	2.9e-12	-0.694397	0.487	0.2	2.1e-12	-0.777369	0.437	Neither
ENSG00000162604	MON	0.11	1.3e-07	-0.213801	0.831	0.086	4.6e-06	-0.167223	0.867	Neither
ENSG00000162607	MON	0.063	8.5e-05	-0.877433	0.38	0.068	4.9e-05	-0.974982	0.33	Neither
ENSG00000162614	MON	-0.0044	0.9	0.124607	0.901	-0.0043	0.84	-0.624569	0.532	Neither
ENSG00000162616	MON	0.0033	0.19	-0.940898	0.347	-0.0027	0.53	-1.16485	0.244	Neither
ENSG00000162627	MON	0.53	2.4e-38	-0.174638	0.861	0.5	6.2e-36	0.050771	0.96	Neither
ENSG00000162631	MON	0.023	0.013	2.31599	0.0206	0.021	0.017	2.66453	0.00771	Neither
ENSG00000162639	MON	0.091	2.5e-06	-1.10116	0.271	0.06	0.00012	-1.1343	0.257	Neither
ENSG00000162654	MON	-0.0044	0.87	-1.45246	0.146	-0.0031	0.57	-1.45816	0.145	Neither
ENSG00000162694	MON	0.0013	0.26	-0.642712	0.52	-0.0029	0.55	0.108957	0.913	Neither
ENSG00000162704	MON	0.15	9e-10	-0.605214	0.545	0.14	4.3e-09	-0.456355	0.648	Neither
ENSG00000162711	MON	0.042	0.0013	0.874666	0.382	0.025	0.011	0.07986	0.936	Neither
ENSG00000162734	MON	-0.0037	0.67	-2.28914	0.0221	0.0076	0.1	0.597035	0.55	Neither
ENSG00000162735	MON	0.098	1e-06	0.282091	0.778	0.057	0.00018	0.265039	0.791	Neither
ENSG00000162736	MON	0.23	2.3e-14	-4.40606	1.05e-05	0.21	2.5e-13	-4.30881	1.64e-05	Neither
ENSG00000162746	MON	0.0065	0.12	2.7537	0.00589	-0.0016	0.42	0.490949	0.623	Neither
ENSG00000162747	MON	0.064	7.4e-05	-2.19811	0.0279	0.056	0.00021	-3.49329	0.000477	Neither
ENSG00000162757	MON	-0.0041	0.77	-0.194833	0.846	-0.0035	0.64	-0.301466	0.763	Neither
ENSG00000162769	MON	-0.0043	0.82	-0.746445	0.455	-0.0045	0.93	-0.769642	0.442	Neither
ENSG00000162772	MON	-0.0022	0.48	-0.649438	0.516	-0.0041	0.77	-0.552157	0.581	Neither
ENSG00000162777	MON	0.045	0.00082	0.62205	0.534	0.041	0.0013	0.37995	0.704	Neither
ENSG00000162783	MON	-0.0035	0.63	0.214819	0.83	0.0013	0.26	0.186974	0.852	Neither
ENSG00000162817	MON	0.066	5.8e-05	1.3681	0.171	0.054	0.00028	0.95111	0.342	Neither
ENSG00000162819	MON	0.068	4.7e-05	-1.33528	0.182	0.091	2.6e-06	-1.2025	0.229	Neither
ENSG00000162836	MON	0.089	3.1e-06	1.85892	0.063	0.088	3.7e-06	2.72721	0.00639	Neither
ENSG00000162843	MON	-0.0044	0.89	-0.204477	0.838	-0.0022	0.47	-0.467791	0.64	Neither
ENSG00000162852	MON	0.075	1.8e-05	0.472813	0.636	0.1	5.8e-07	0.45108	0.652	Neither
ENSG00000162869	MON	-0.0026	0.52	2.43	0.0153	-0.0045	0.97	2.38477	0.0171	Neither
ENSG00000162885	MON	0.29	1.4e-18	1.39615	0.163	0.28	7.3e-18	1.50906	0.131	Neither
ENSG00000162909	MON	0.0014	0.25	-2.40247	0.0163	0.012	0.058	-1.49016	0.136	Neither
ENSG00000162923	MON	-0.0036	0.66	-0.344689	0.73	-0.0024	0.5	0.514064	0.607	Neither
ENSG00000162924	MON	-0.0023	0.49	2.18	0.0294	-0.0041	0.76	1.49375	0.135	Neither
ENSG00000162927	MON	0.12	9.2e-08	-0.214	0.831	0.12	3.6e-08	-0.835	0.404	Neither
ENSG00000162976	MON	0.002	0.23	-0.324	0.746	0.015	0.037	-0.31973	0.749	Neither
ENSG00000162980	MON	0.026	0.0085	0.0529	0.958	0.037	0.0023	0.56228	0.574	Neither
ENSG00000162994	MON	0.26	1.8e-16	-0.762	0.446	0.26	2.4e-16	-1.05457	0.292	Neither
ENSG00000162997	MON	0.032	0.0041	1.53	0.127	0.025	0.0096	1.42509	0.154	Neither
ENSG00000163002	MON	0.041	0.0014	-1.09	0.276	0.043	0.001	-1.38282	0.167	Neither
ENSG00000163029	MON	0.41	3.1e-27	-0.304	0.761	0.38	3.4e-25	-0.13911	0.889	Neither
ENSG00000163050	MON	0.027	0.0082	0.446391	0.655	0.013	0.047	-0.126693	0.899	Neither
ENSG00000163069	MON	0.037	0.0023	0.41075	0.681257	0.036	0.0026	0.52104	0.602337	Neither
ENSG00000163104	MON	0.0067	0.12	-0.3142	0.753366	0.0045	0.16	-0.4433	0.657547	Neither
ENSG00000163110	MON	0.1	6.6e-07	1.16401	0.244421	0.067	5.5e-05	0.96519	0.334452	Neither
ENSG00000163125	MON	0.018	0.024	-2.95271	0.00315	0.014	0.044	-2.75526	0.00586	Neither
ENSG00000163131	MON	0.23	2.2e-14	-1.46147	0.144	0.21	1.6e-13	-1.34171	0.18	Neither
ENSG00000163156	MON	0.061	0.00012	0.803181	0.422	0.074	2.1e-05	1.1998	0.23	Neither
ENSG00000163166	MON	0.029	0.0064	0.181	0.857	0.034	0.0031	-0.29432	0.769	Neither
ENSG00000163171	MON	0.13	1.6e-08	0.0361	0.971	0.095	1.6e-06	0.10495	0.916	Neither
ENSG00000163214	MON	-0.004	0.75	-0.00729	0.994	0.00084	0.28	0.34039	0.734	Neither
ENSG00000163220	MON	0.0084	0.09	-2.09481	0.0362	0.014	0.042	-1.92727	0.0539	Neither
ENSG00000163221	MON	0.12	3.5e-08	0.158759	0.874	0.071	3.2e-05	0.134288	0.893	Neither
ENSG00000163235	MON	-0.0044	0.89	-0.191	0.848	0.003	0.2	-0.5127	0.608	Neither
ENSG00000163249	MON	0.13	1e-08	-0.526	0.599	0.14	3.6e-09	-0.27717	0.782	Neither
ENSG00000163281	MON	0.056	0.00021	-0.55489	0.578967	0.036	0.0026	-0.37058	0.710954	Neither
ENSG00000163291	MON	0.0029	0.2	-1.04877	0.294283	0.00071	0.28	-0.31689	0.751327	Neither
ENSG00000163312	MON	0.00013	0.31	-0.08484	0.932391	0.0021	0.23	0.51376	0.607422	Neither
ENSG00000163319	MON	0.19	2.9e-12	-1.21637	0.223843	0.18	3.1e-11	-0.29851	0.765313	Neither
ENSG00000163320	MON	0.058	0.00017	1.58709	0.112	0.053	0.0003	2.16033	0.0307	Neither
ENSG00000163378	MON	0.16	3.9e-10	1.21848	0.223	0.15	1.4e-09	1.24866	0.212	Neither
ENSG00000163382	MON	0.01	0.07	1.97178	0.0486	0.063	8.6e-05	0.985179	0.325	Neither
ENSG00000163393	MON	0.11	1.3e-07	-1.59848	0.11	0.11	2.1e-07	-1.8585	0.0631	Neither
ENSG00000163412	MON	0.14	4.1e-09	0.49087	0.624	0.13	1.6e-08	0.85894	0.39	Neither
ENSG00000163421	MON	0.19	4.4e-12	0.0594	0.953	0.22	9.3e-14	-0.76723	0.443	Neither
ENSG00000163428	MON	0.4	2.9e-26	-0.92071	0.357	0.39	1.8e-25	-0.78847	0.43	Neither
ENSG00000163453	MON	0.21	4.7e-13	-1.13058	0.25823	0.21	2e-13	-1.17014	0.241945	Neither
ENSG00000163463	MON	0.039	0.0017	2.96344	0.00304	0.049	0.00047	-0.805423	0.421	Neither
ENSG00000163468	MON	0.07	3.4e-05	-3.02576	0.00248	0.056	0.00022	-3.16746	0.00154	Neither
ENSG00000163472	MON	0.27	3.5e-17	-1.7601	0.0784	0.27	4.9e-17	-1.70912	0.0874	Neither
ENSG00000163482	MON	0.21	2.3e-13	1.82	0.0695	0.21	2.5e-13	1.92066	0.0548	Neither
ENSG00000163485	MON	0.25	5e-16	0.711483	0.477	0.24	7e-15	0.706683	0.48	Neither
ENSG00000163507	MON	0.28	4.3e-18	-1.83431	0.0666	0.27	2e-17	-2.00674	0.0448	Neither
ENSG00000163512	MON	0.036	0.0024	-0.93361	0.351	0.055	0.00024	-0.66182	0.508	Neither
ENSG00000163519	MON	0.0051	0.14	-0.16384	0.87	0.0034	0.19	-0.91643	0.359	Neither
ENSG00000163521	MON	0.081	9.2e-06	0.467	0.64	0.081	9.2e-06	0.29452	0.768	Neither
ENSG00000163528	MON	0.088	3.6e-06	-0.70428	0.481	0.084	5.8e-06	-0.37696	0.706	Neither
ENSG00000163539	MON	0.032	0.0042	0.32485	0.745	0.016	0.033	0.19008	0.849	Neither
ENSG00000163545	MON	0.0047	0.15	-1.23958	0.215	0.0061	0.12	-0.288909	0.773	Neither
ENSG00000163568	MON	0.045	0.00078	-0.168316	0.866	0.036	0.0024	-0.081527	0.935	Neither
ENSG00000163576	MON	0.015	0.036	-0.71083	0.477	0.014	0.04	-0.5724	0.567	Neither
ENSG00000163584	MON	0.34	5.1e-22	-0.59865	0.549	0.34	9.8e-22	-0.55014	0.582	Neither
ENSG00000163602	MON	-0.0045	0.98	-0.82182	0.411	0.0056	0.14	-0.65284	0.514	Neither
ENSG00000163606	MON	0.1	5.4e-07	0.50366	0.615	0.096	1.4e-06	0.38657	0.699	Neither
ENSG00000163607	MON	0.41	1.2e-27	-1.60691	0.108	0.38	3.2e-25	-1.63129	0.103	Neither
ENSG00000163634	MON	-0.00019	0.33	-1.23887	0.215	-0.0013	0.4	-0.90717	0.364	Neither
ENSG00000163636	MON	0.012	0.059	1.29196	0.196	0.0029	0.2	0.89723	0.37	Neither
ENSG00000163655	MON	0.0084	0.091	2.60281	0.00925	-0.0044	0.89	2.03461	0.0419	Neither
ENSG00000163684	MON	0.12	3.4e-08	-0.10521	0.916	0.12	5.5e-08	-0.10646	0.915	Neither
ENSG00000163686	MON	0.091	2.5e-06	0.78486	0.433	0.091	2.5e-06	0.92723	0.354	Neither
ENSG00000163703	MON	0.0073	0.11	-2.27355	0.023	-0.0012	0.39	-0.99668	0.319	Neither
ENSG00000163704	MON	0.0062	0.12	-0.29615	0.767	0.0019	0.23	-0.34634	0.729	Neither
ENSG00000163728	MON	0.0016	0.25	0.52851	0.597	0.0028	0.2	0.52875	0.597	Neither
ENSG00000163735	MON	-0.00036	0.34	-0.30394	0.761171	0.0073	0.11	-0.41139	0.680784	Neither
ENSG00000163739	MON	-0.004	0.75	-0.00208	0.998339	-0.0025	0.51	-0.23671	0.812884	Neither
ENSG00000163743	MON	0.16	4.2e-10	-0.37268	0.709387	0.17	1.1e-10	-0.26168	0.793565	Neither
ENSG00000163755	MON	-0.0043	0.84	-1.4656	0.143	-0.003	0.57	-0.75951	0.448	Neither
ENSG00000163785	MON	0.076	1.7e-05	-0.1933	0.847	0.031	0.0049	-0.17785	0.859	Neither
ENSG00000163798	MON	0.23	2.2e-14	0.602	0.547	0.21	1.9e-13	0.4927	0.622	Neither
ENSG00000163803	MON	0.35	1.7e-22	-0.777	0.437	0.35	5.9e-23	-0.58139	0.561	Neither
ENSG00000163807	MON	0.12	5.1e-08	-0.10321	0.918	0.11	3.3e-07	-0.30483	0.76	Neither
ENSG00000163815	MON	0.37	2e-24	-0.05309	0.958	0.35	1.2e-22	-0.08821	0.93	Neither
ENSG00000163818	MON	0.00059	0.29	-0.11381	0.909	-0.0039	0.7	-0.41042	0.681	Neither
ENSG00000163820	MON	0.068	4.8e-05	0.9868	0.324	0.06	0.00012	0.97366	0.33	Neither
ENSG00000163823	MON	-0.0018	0.44	0.4295	0.668	-0.004	0.73	0.15092	0.88	Neither
ENSG00000163832	MON	3.9e-05	0.32	-1.35004	0.177	0.0017	0.24	-1.01475	0.31	Neither
ENSG00000163840	MON	0.086	4.7e-06	0.97447	0.33	0.084	6.4e-06	1.17697	0.239	Neither
ENSG00000163848	MON	0.038	0.002	-0.39302	0.694	0.034	0.0034	-0.54648	0.585	Neither
ENSG00000163864	MON	0.41	2.3e-27	0.17924	0.858	0.41	1.9e-27	-0.01427	0.989	Neither
ENSG00000163866	MON	0.0078	0.098	-0.738461	0.46	-0.0024	0.5	0.354877	0.723	Neither
ENSG00000163870	MON	0.0085	0.089	1.83444	0.0666	0.0068	0.11	1.51798	0.129	Neither
ENSG00000163872	MON	0.011	0.059	0.69999	0.484	0.021	0.016	0.90986	0.363	Neither
ENSG00000163875	MON	-0.0023	0.49	-0.479234	0.632	-0.0044	0.86	-0.445951	0.656	Neither
ENSG00000163877	MON	0.014	0.042	0.599252	0.549	0.017	0.03	0.388275	0.698	Neither
ENSG00000163902	MON	0.012	0.056	-2.50527	0.0122	-0.00038	0.34	-1.68228	0.0925	Neither
ENSG00000163904	MON	0.052	0.00036	0.86776	0.386	0.05	0.00045	0.69674	0.486	Neither
ENSG00000163931	MON	0.15	1.7e-09	-0.51819	0.604	0.16	4.7e-10	-0.49027	0.624	Neither
ENSG00000163935	MON	0.093	1.9e-06	-0.19828	0.843	0.11	1.7e-07	-0.16406	0.87	Neither
ENSG00000163938	MON	0.055	0.00023	0.22944	0.819	0.034	0.0031	0.21643	0.829	Neither
ENSG00000163946	MON	0.016	0.031	-0.48588	0.627	0.025	0.0098	-0.60347	0.546	Neither
ENSG00000163947	MON	0.075	1.9e-05	-0.72442	0.469	0.072	2.9e-05	-0.96576	0.334	Neither
ENSG00000163956	MON	-0.0016	0.43	-0.19926	0.842062	-0.0042	0.79	-0.77173	0.440273	Neither
ENSG00000163964	MON	0.024	0.011	0.64582	0.518	0.034	0.0034	0.3034	0.762	Neither
ENSG00000163993	MON	-0.002	0.46	1.39257	0.16375	-0.0029	0.55	1.69557	0.089968	Neither
ENSG00000164008	MON	-0.0022	0.48	0.269723	0.787	-0.0035	0.64	-0.448419	0.654	Neither
ENSG00000164010	MON	0.036	0.0024	1.1901	0.234	0.04	0.0016	1.12626	0.26	Neither
ENSG00000164022	MON	-0.0024	0.5	-1.85344	0.063819	-0.0045	0.95	-2.08866	0.036738	Neither
ENSG00000164023	MON	0.069	3.8e-05	0.96474	0.334675	0.089	3.3e-06	1.99866	0.045646	Neither
ENSG00000164031	MON	0.00098	0.27	0.60696	0.543874	0.0019	0.23	1.15597	0.247694	Neither
ENSG00000164037	MON	0.0039	0.17	-1.69409	0.090249	-0.004	0.74	-0.56331	0.573222	Neither
ENSG00000164047	MON	0.04	0.0015	-0.78381	0.433	0.026	0.0093	-0.27134	0.786	Neither
ENSG00000164048	MON	0.084	6.5e-06	0.75624	0.45	0.073	2.3e-05	0.63838	0.523	Neither
ENSG00000164053	MON	0.0096	0.077	-0.57468	0.566	0.012	0.058	-0.75455	0.451	Neither
ENSG00000164054	MON	0.064	7.3e-05	-0.63085	0.528	0.05	0.00041	-0.61785	0.537	Neither
ENSG00000164062	MON	0.022	0.015	-0.45932	0.646	0.045	0.00079	-0.13563	0.892	Neither
ENSG00000164073	MON	0.0065	0.12	-0.10076	0.91974	0.0021	0.23	-0.52107	0.60232	Neither
ENSG00000164074	MON	0.069	4.1e-05	1.23981	0.215047	0.072	2.7e-05	1.61321	0.1067	Neither
ENSG00000164077	MON	0.1	6.7e-07	0.54148	0.588	0.11	4.2e-07	0.60086	0.548	Neither
ENSG00000164081	MON	0.076	1.7e-05	0.69323	0.488	0.072	2.7e-05	0.19121	0.848	Neither
ENSG00000164088	MON	-0.0043	0.85	-0.19209	0.848	-0.0039	0.71	-0.45345	0.65	Neither
ENSG00000164105	MON	0.0076	0.1	1.05984	0.289216	0.0071	0.11	0.99725	0.318644	Neither
ENSG00000164111	MON	0.2	6.5e-13	0.1535	0.878005	0.21	2.3e-13	-0.01041	0.991695	Neither
ENSG00000164124	MON	0.15	1.4e-09	-1.14011	0.254239	0.14	4.7e-09	-0.52152	0.602003	Neither
ENSG00000164125	MON	0.35	7.6e-23	-0.61784	0.53668	0.34	7.6e-22	-0.49016	0.624022	Neither
ENSG00000164134	MON	0.006	0.13	1.65069	0.098802	0.039	0.0016	1.79086	0.073315	Neither
ENSG00000164136	MON	0.065	6.9e-05	-1.24953	0.211472	0.057	0.00019	-0.7033	0.481866	Neither
ENSG00000164144	MON	0.074	2.3e-05	-0.1058	0.915745	0.12	5.2e-08	0.4676	0.640073	Neither
ENSG00000164164	MON	0.0022	0.22	-0.11562	0.907953	0.0039	0.17	0.22795	0.819682	Neither
ENSG00000164167	MON	0.1	5.8e-07	-0.54877	0.583161	0.1	5.1e-07	-1.00775	0.313575	Neither
ENSG00000164172	MON	0.018	0.025	1.34509	0.178597	0.016	0.034	0.864313	0.387416	Neither
ENSG00000164182	MON	0.15	2.3e-09	0.718557	0.472414	0.15	8.7e-10	0.578297	0.563064	Neither
ENSG00000164199	MON	-0.0037	0.67	-0.929155	0.352809	-0.0043	0.85	-0.581688	0.560777	Neither
ENSG00000164219	MON	0.084	6.3e-06	0.734944	0.462374	0.083	6.7e-06	0.705406	0.480557	Neither
ENSG00000164221	MON	0.021	0.018	0.394009	0.693574	0.023	0.013	0.733958	0.462974	Neither
ENSG00000164237	MON	0.035	0.0028	0.683004	0.494604	0.048	0.00059	0.601049	0.547807	Neither
ENSG00000164251	MON	0.29	3.7e-18	-0.633578	0.526356	0.29	2.5e-18	-0.71679	0.473504	Neither
ENSG00000164253	MON	0.2	1.4e-12	1.88569	0.059337	0.19	7.1e-12	1.77597	0.075738	Neither
ENSG00000164258	MON	0.065	6.4e-05	-2.27155	0.023114	0.067	5.5e-05	-2.06266	0.039144	Neither
ENSG00000164265	MON	0.13	1.5e-08	-0.949851	0.342188	0.15	9.4e-10	-0.803902	0.421454	Neither
ENSG00000164300	MON	-0.0045	0.95	0.468915	0.63913	0.0049	0.15	0.773877	0.439004	Neither
ENSG00000164305	MON	-0.0017	0.43	-0.75443	0.450591	-0.0042	0.81	-0.67756	0.498054	Neither
ENSG00000164306	MON	0.033	0.0037	-1.68747	0.091512	0.067	5.2e-05	-0.358	0.720347	Neither
ENSG00000164307	MON	0.21	4e-13	-2.0098	0.044452	0.21	2.1e-13	-2.14133	0.032248	Neither
ENSG00000164308	MON	0.64	5e-52	-0.536259	0.591779	0.62	9.5e-49	-0.39751	0.690991	Neither
ENSG00000164323	MON	0.049	0.00051	-0.19995	0.841522	0.058	0.00016	-0.40703	0.683987	Neither
ENSG00000164331	MON	0.0017	0.24	0.280088	0.77941	0.0019	0.23	0.293161	0.769399	Neither
ENSG00000164338	MON	0.075	1.8e-05	0.193684	0.846423	0.074	2.3e-05	0.588435	0.556241	Neither
ENSG00000164346	MON	0.63	1.7e-50	0.126507	0.899331	0.63	1.5e-49	0.090659	0.927764	Neither
ENSG00000164347	MON	0.0019	0.23	1.04783	0.294719	0.0011	0.26	1.07125	0.284058	Neither
ENSG00000164366	MON	0.14	8.1e-09	0.708154	0.478849	0.12	5.8e-08	0.264186	0.791636	Neither
ENSG00000164403	MON	0.047	0.00065	2.09272	0.036374	0.056	0.0002	2.01179	0.044242	Neither
ENSG00000164405	MON	0.016	0.034	-0.515872	0.605944	0.015	0.038	-1.05934	0.289444	Neither
ENSG00000164414	MON	0.071	3.1e-05	1.98355	0.04731	0.061	0.00011	2.20955	0.02714	Neither
ENSG00000164430	MON	0.0069	0.11	1.71611	0.08614	0.0015	0.25	1.66633	0.09565	Neither
ENSG00000164442	MON	-0.004	0.75	-0.75687	0.44913	-0.0043	0.84	-0.80606	0.42021	Neither
ENSG00000164463	MON	0.016	0.035	1.11279	0.265796	0.014	0.04	-0.222441	0.82397	Neither
ENSG00000164465	MON	0.29	2.8e-18	-0.62111	0.53453	0.28	6.5e-18	-0.74566	0.45587	Neither
ENSG00000164485	MON	-0.0033	0.61	0.99683	0.31885	0.0052	0.14	1.06381	0.28741	Neither
ENSG00000164494	MON	0.13	1.8e-08	-1.51906	0.12875	0.13	2e-08	-0.98885	0.32274	Neither
ENSG00000164500	MON	0.025	0.0097	1.0216	0.30697	0.02	0.019	1.61172	0.107	Neither
ENSG00000164548	MON	0.23	2.9e-14	-0.100075	0.92028	0.22	6.6e-14	0.2998	0.764	Neither
ENSG00000164576	MON	-0.0045	0.98	-0.29581	0.767375	-0.0044	0.88	-0.326007	0.744419	Neither
ENSG00000164597	MON	0.003	0.2	-0.585666	0.5581	0.027	0.0079	0.35702	0.721	Neither
ENSG00000164611	MON	0.0044	0.16	0.298796	0.765096	0.0088	0.086	-0.114215	0.909067	Neither
ENSG00000164638	MON	-0.00049	0.35	-1.01326	0.31094	-0.0024	0.49	-1.1706	0.242	Neither
ENSG00000164654	MON	-0.0041	0.78	1.26381	0.2063	-0.0044	0.88	0.54037	0.589	Neither
ENSG00000164687	MON	0.076	1.8e-05	-0.319412	0.74941	0.07	3.8e-05	-0.857938	0.39093	Neither
ENSG00000164713	MON	0.21	1.6e-13	0.861463	0.38898	0.2	9.3e-13	0.95743	0.338	Neither
ENSG00000164715	MON	-0.002	0.46	-0.050954	0.95936	-0.0039	0.71	-0.66488	0.506	Neither
ENSG00000164733	MON	0.15	2.2e-09	1.5673	0.11704	0.13	1.6e-08	2.11253	0.03464	Neither
ENSG00000164741	MON	0.076	1.6e-05	0.623664	0.53285	0.068	4.6e-05	0.676701	0.4986	Neither
ENSG00000164751	MON	0.21	1.5e-13	-0.008928	0.99288	0.22	8.5e-14	0.427385	0.6691	Neither
ENSG00000164754	MON	0.31	5.5e-20	1.25569	0.20923	0.31	4.7e-20	1.68614	0.09177	Neither
ENSG00000164758	MON	-0.004	0.73	-0.600453	0.5482	-0.0038	0.69	-0.672565	0.50122	Neither
ENSG00000164823	MON	0.097	1.2e-06	0.21184	0.83223	0.098	1.1e-06	0.196675	0.84408	Neither
ENSG00000164825	MON	0.043	0.001	0.777475	0.43688	0.04	0.0015	1.09701	0.27264	Neither
ENSG00000164850	MON	0.19	5.2e-12	0.102925	0.91802	0.19	2.6e-12	-0.20392	0.838	Neither
ENSG00000164880	MON	0.11	3.6e-07	-0.033693	0.97312	0.094	1.7e-06	-0.33423	0.738	Neither
ENSG00000164896	MON	0.0032	0.19	0.583017	0.55988	-0.0039	0.72	0.50161	0.616	Neither
ENSG00000164898	MON	0.0031	0.2	-0.80037	0.4235	0.0028	0.2	-0.67087	0.502	Neither
ENSG00000164904	MON	0.14	6.9e-09	1.92371	0.05439	0.15	1.5e-09	2.00357	0.045116	Neither
ENSG00000164919	MON	0.043	0.001	0.77948	0.4357	0.037	0.0023	0.438895	0.66074	Neither
ENSG00000164934	MON	-0.0017	0.43	-0.704791	0.48094	-0.0023	0.48	-1.11955	0.2629	Neither
ENSG00000164938	MON	0.26	2.2e-16	0.334875	0.73772	0.25	6e-16	0.0507	0.95956	Neither
ENSG00000164941	MON	0.0053	0.14	0.374453	0.70807	-0.0045	0.98	0.562612	0.5737	Neither
ENSG00000164951	MON	0.046	0.00077	0.325821	0.74456	0.019	0.022	0.780491	0.4351	Neither
ENSG00000164975	MON	0.13	1.1e-08	1.60076	0.109	0.13	2.9e-08	1.64789	0.0994	Neither
ENSG00000164978	MON	0.57	2e-42	-1.25613	0.209	0.58	1.2e-43	-1.31427	0.189	Neither
ENSG00000165006	MON	-0.0024	0.5	1.03375	0.301	0.0057	0.13	0.401275	0.688	Neither
ENSG00000165025	MON	0.11	1.4e-07	2.50323	0.0123	0.11	1.5e-07	2.20694	0.0273	Neither
ENSG00000165071	MON	0.15	8.5e-10	1.38744	0.16531	0.15	1.5e-09	1.42713	0.15354	Neither
ENSG00000165092	MON	-0.0042	0.8	-0.14641	0.884	-0.0023	0.49	0.234481	0.815	Neither
ENSG00000165097	MON	0.17	4.9e-11	-0.34177	0.73253	0.17	4e-11	-0.16397	0.86975	Neither
ENSG00000165115	MON	0.0013	0.26	1.37703	0.169	0.0088	0.086	0.283538	0.777	Neither
ENSG00000165140	MON	0.21	2.1e-13	-0.67363	0.501	0.2	8.4e-13	-0.552007	0.581	Neither
ENSG00000165171	MON	0.47	3.1e-32	0.174076	0.86181	0.47	1.4e-32	0.08393	0.933	Neither
ENSG00000165178	MON	0.035	0.0028	-0.995468	0.31951	0.04	0.0015	-1.00434	0.315	Neither
ENSG00000165233	MON	0.078	1.4e-05	1.22286	0.221	0.075	2e-05	1.10023	0.271	Neither
ENSG00000165264	MON	0.087	4e-06	0.09381	0.925	0.084	6.2e-06	-0.615821	0.538	Neither
ENSG00000165275	MON	-0.0044	0.89	1.42212	0.155	-0.0042	0.78	0.501275	0.616	Neither
ENSG00000165280	MON	0.0028	0.2	-0.19287	0.847	-0.0019	0.45	-0.465174	0.642	Neither
ENSG00000165282	MON	0.011	0.065	-0.16844	0.866	0.031	0.0045	-0.343488	0.731	Neither
ENSG00000165389	MON	0.06	0.00013	-0.4739	0.63557	0.059	0.00015	-0.10187	0.91886	Neither
ENSG00000165392	MON	0.00056	0.29	-1.17443	0.24022	-0.0028	0.54	-0.628385	0.52975	Neither
ENSG00000165406	MON	-0.0035	0.63	-0.411	0.68086	-0.0041	0.77	-0.69875	0.484707	Neither
ENSG00000165416	MON	0.054	0.00028	-1.77106	0.0766	0.046	0.00075	-1.4767	0.139757	Neither
ENSG00000165424	MON	0.017	0.03	-0.0186	0.98514	0.021	0.018	0.28813	0.773248	Neither
ENSG00000165434	MON	0.12	9.2e-08	0.58741	0.556931	0.12	1.1e-07	0.218169	0.827298	Neither
ENSG00000165458	MON	0.081	8.7e-06	-0.85251	0.39393	0.058	0.00016	-0.926282	0.354299	Neither
ENSG00000165475	MON	0.035	0.003	-0.264	0.792	0.042	0.0012	-0.68521	0.493214	Neither
ENSG00000165476	MON	0.13	9.8e-09	-0.479	0.63228	0.13	1.3e-08	-0.58982	0.555312	Neither
ENSG00000165487	MON	0.031	0.005	-2.01038	0.0444	0.049	0.00053	-1.61812	0.105636	Neither
ENSG00000165490	MON	0.032	0.0043	-0.28307	0.777121	0.037	0.0023	-0.303969	0.761151	Neither
ENSG00000165502	MON	0.49	8.5e-35	-0.66017	0.50915	0.48	1.3e-33	-0.52772	0.59769	Neither
ENSG00000165512	MON	0.02	0.019	-0.635	0.52564	0.048	0.00054	-0.55596	0.578241	Neither
ENSG00000165525	MON	0.0055	0.14	0.95707	0.33853	0.00082	0.28	1.27763	0.20138	Neither
ENSG00000165526	MON	0.4	2.8e-26	0.614	0.539215	0.4	1.7e-26	0.561425	0.574508	Neither
ENSG00000165572	MON	-0.0018	0.44	-1.12785	0.259	-0.0045	0.93	-1.85653	0.063379	Neither
ENSG00000165609	MON	0.07	3.6e-05	0.792	0.42862	0.047	0.00062	0.766	0.443679	Neither
ENSG00000165621	MON	-0.0024	0.5	1.21887	0.223	-0.0043	0.82	1.12674	0.259853	Neither
ENSG00000165629	MON	-0.0025	0.5	-2.27	0.02339	-0.0042	0.81	-1.6059	0.108296	Neither
ENSG00000165650	MON	0.035	0.0031	0.348	0.72762	0.054	0.00025	0.23287	0.815865	Neither
ENSG00000165655	MON	0.14	6.6e-09	-0.465	0.64189	0.17	1.1e-10	-0.59038	0.554933	Neither
ENSG00000165672	MON	0.004	0.17	0.703	0.48192	-0.0037	0.68	1.41835	0.156087	Neither
ENSG00000165682	MON	0.11	1.9e-07	1.23075	0.218415	0.13	2.3e-08	1.46538	0.14282	Neither
ENSG00000165689	MON	0.12	6.9e-08	-0.21461	0.83	0.12	8.5e-08	-0.422928	0.672	Neither
ENSG00000165714	MON	-0.0044	0.9	0.70425	0.481278	-0.0023	0.49	0.637477	0.52381	Neither
ENSG00000165730	MON	0.003	0.2	0.334	0.73801	0.011	0.068	-0.31987	0.749068	Neither
ENSG00000165733	MON	0.029	0.0065	-0.474	0.6358	0.021	0.017	-0.18258	0.855131	Neither
ENSG00000165792	MON	0.027	0.0076	-1.21831	0.22311	0.026	0.0089	-1.28948	0.19723	Neither
ENSG00000165802	MON	0.017	0.029	-1.95082	0.0511	0.021	0.018	-2.29815	0.0216	Neither
ENSG00000165806	MON	0.39	1.2e-25	-1.19	0.23434	0.37	1.8e-24	-1.27014	0.204033	Neither
ENSG00000165819	MON	0.1	6.7e-07	0.03475	0.97228	0.078	1.3e-05	0.1929	0.84703	Neither
ENSG00000165863	MON	0.0045	0.16	-0.375	0.70735	0.0036	0.18	-0.3722	0.709743	Neither
ENSG00000165879	MON	0.023	0.012	0.615	0.53852	0.023	0.014	1.11843	0.263383	Neither
ENSG00000165898	MON	0.072	2.8e-05	0.68113	0.49579	0.051	0.00037	0.56347	0.57312	Neither
ENSG00000165916	MON	0.023	0.013	0.64154	0.521172	0.017	0.03	0.655327	0.512257	Neither
ENSG00000165934	MON	0.009	0.083	0.36557	0.71468	0.024	0.012	0.63045	0.5284	Neither
ENSG00000165948	MON	0.023	0.013	-1.45657	0.14524	0.052	0.00033	-1.16892	0.24243	Neither
ENSG00000165959	MON	0.06	0.00013	1.16547	0.24383	0.062	9.4e-05	0.90109	0.36754	Neither
ENSG00000165983	MON	0.33	4.7e-21	1.47	0.14272	0.34	4.1e-22	1.52937	0.126173	Neither
ENSG00000165996	MON	0.0062	0.12	0.497	0.61938	7.1e-07	0.32	0.18816	0.850751	Neither
ENSG00000165997	MON	0.17	9.8e-11	-0.652	0.5142	0.15	1.7e-09	-0.35168	0.725077	Neither
ENSG00000166002	MON	0.046	0.00071	-0.04495	0.964144	0.022	0.015	0.380035	0.70392	Neither
ENSG00000166024	MON	0.038	0.0021	0.73	0.46549	0.082	8.3e-06	0.69525	0.486901	Neither
ENSG00000166033	MON	0.14	5.6e-09	-0.737	0.46096	0.13	3e-08	-1.74256	0.08141	Neither
ENSG00000166037	MON	-0.0045	0.99	-1.38911	0.1648	-0.004	0.73	-0.550897	0.581704	Neither
ENSG00000166046	MON	-0.001	0.38	-1.46193	0.143761	-0.00017	0.33	-1.88679	0.05919	Neither
ENSG00000166068	MON	0.19	3.3e-12	-3.46967	0.000521	0.18	1.3e-11	-3.50738	0.000453	Neither
ENSG00000166130	MON	0.15	7.8e-10	-0.47423	0.635334	0.2	1e-12	-1.07553	0.28214	Neither
ENSG00000166133	MON	0.086	5e-06	1.87996	0.060114	0.088	3.6e-06	2.00488	0.045	Neither
ENSG00000166145	MON	0.072	2.6e-05	1.05805	0.290033	0.055	0.00023	0.520177	0.603	Neither
ENSG00000166164	MON	0.16	5.6e-10	0.71071	0.47726	0.15	1.9e-09	0.61098	0.541214	Neither
ENSG00000166165	MON	-0.0025	0.51	2.37793	0.01741	-0.00093	0.37	2.15845	0.03089	Neither
ENSG00000166166	MON	0.0062	0.12	2.15572	0.03111	0.0075	0.1	0.69639	0.48618	Neither
ENSG00000166169	MON	-0.0028	0.54	0.251	0.80168	-0.0032	0.59	-0.6126	0.540139	Neither
ENSG00000166170	MON	0.036	0.0026	0.09303	0.92588	0.045	0.00081	0.11053	0.91199	Neither
ENSG00000166171	MON	0.041	0.0013	-0.587	0.55702	0.02	0.02	-0.28321	0.777017	Neither
ENSG00000166188	MON	0.0055	0.14	-0.69642	0.48616	0.003	0.2	-1.41031	0.158447	Neither
ENSG00000166189	MON	0.079	1.2e-05	-0.386	0.69947	0.09	3.1e-06	0.07172	0.942822	Neither
ENSG00000166199	MON	0.0078	0.098	-0.74446	0.456601	0.014	0.044	0.17348	0.862274	Neither
ENSG00000166224	MON	0.024	0.012	1.86	0.06316	0.033	0.0038	1.69037	0.090957	Neither
ENSG00000166226	MON	0.012	0.056	0.30038	0.76389	-0.0037	0.67	0.273717	0.7843	Neither
ENSG00000166228	MON	0.065	6.4e-05	0.727	0.46701	0.064	7.5e-05	0.77004	0.441276	Neither
ENSG00000166233	MON	-0.0045	0.96	-1.72663	0.084234	-0.0044	0.87	-0.949098	0.343	Neither
ENSG00000166260	MON	0.023	0.013	-0.57588	0.564693	0.021	0.018	-0.5266	0.598	Neither
ENSG00000166265	MON	-0.0027	0.53	-0.4204	0.67417	-0.0028	0.54	-0.8545	0.39285	Neither
ENSG00000166266	MON	0.0028	0.2	0.67051	0.502535	-0.0029	0.56	0.710961	0.477108	Neither
ENSG00000166275	MON	0.39	5.6e-26	0.232	0.81617	0.37	2.7e-24	0.30403	0.761106	Neither
ENSG00000166295	MON	0.038	0.0021	-1.01	0.31351	0.068	4.4e-05	-0.86296	0.388159	Neither
ENSG00000166321	MON	0.063	8.5e-05	0.285	0.77591	0.05	0.00043	0.52788	0.597579	Neither
ENSG00000166326	MON	0.012	0.056	-0.39582	0.692238	0.0018	0.24	-0.648747	0.516502	Neither
ENSG00000166340	MON	0.056	0.0002	-0.90007	0.368085	0.082	7.5e-06	-1.03016	0.302936	Neither
ENSG00000166347	MON	-0.0043	0.83	1.55907	0.11898	-0.0035	0.65	1.71919	0.08558	Neither
ENSG00000166352	MON	0.19	7.7e-12	-0.40114	0.688315	0.2	8.6e-13	-0.271605	0.785926	Neither
ENSG00000166377	MON	0.053	0.0003	0.0833	0.93361	0.072	3e-05	0.15643	0.87569	Neither
ENSG00000166387	MON	0.19	9.4e-12	0.43869	0.660886	0.23	1.6e-14	0.378728	0.70489	Neither
ENSG00000166394	MON	0.25	9.7e-16	-0.83947	0.401208	0.2	1.9e-12	-0.845961	0.397574	Neither
ENSG00000166398	MON	0.00048	0.29	0.63784	0.523578	0.0041	0.17	0.32035	0.7487	Neither
ENSG00000166401	MON	0.13	9.1e-09	0.86582	0.38659	0.16	2.9e-10	0.85272	0.39382	Neither
ENSG00000166411	MON	0.058	0.00015	-0.47141	0.637347	0.046	0.00069	-0.523339	0.601	Neither
ENSG00000166435	MON	0.0055	0.14	0.16546	0.868584	0.0091	0.082	0.602206	0.547037	Neither
ENSG00000166436	MON	0.049	0.00048	-0.46453	0.642266	0.059	0.00014	-0.756244	0.449503	Neither
ENSG00000166439	MON	-0.0037	0.67	-0.18435	0.853739	-0.0043	0.84	0.678691	0.497334	Neither
ENSG00000166451	MON	0.13	3.2e-08	0.5881	0.55647	0.13	1.3e-08	0.9414	0.346501	Neither
ENSG00000166452	MON	0.24	3.9e-15	-0.23722	0.812483	0.22	1e-13	0.178883	0.85803	Neither
ENSG00000166454	MON	-0.00067	0.36	-1.09598	0.27309	0.005	0.15	-1.04277	0.297056	Neither
ENSG00000166471	MON	0.1	4.7e-07	-0.92912	0.352825	0.095	1.5e-06	-1.18844	0.234659	Neither
ENSG00000166479	MON	0.2	1.5e-12	0.863	0.38814	0.18	1.1e-11	1.0503	0.29358	Neither
ENSG00000166501	MON	0.52	1e-37	0.19354	0.84654	0.52	3e-37	0.30557	0.759933	Neither
ENSG00000166507	MON	0.26	1.7e-16	0.326	0.7445	0.27	5.3e-17	0.3473	0.728364	Neither
ENSG00000166508	MON	-0.0038	0.7	-0.80073	0.42329	0.0076	0.1	-0.66219	0.508	Neither
ENSG00000166548	MON	0.27	4e-17	0.84116	0.40026	0.27	3.4e-17	0.89997	0.368139	Neither
ENSG00000166557	MON	0.003	0.2	1.96435	0.049489	0.004	0.17	2.18216	0.0291	Neither
ENSG00000166562	MON	0.056	0.00022	-2.03933	0.04142	0.053	0.00029	-1.60507	0.10848	Neither
ENSG00000166579	MON	-0.0014	0.41	0.15194	0.879233	0.0006	0.29	0.41923	0.675	Neither
ENSG00000166582	MON	-0.00062	0.35	-1.98829	0.04678	-0.00073	0.36	-1.77403	0.0761	Neither
ENSG00000166598	MON	-0.0019	0.45	-1.04816	0.294563	0.0034	0.19	-0.866557	0.38618	Neither
ENSG00000166664	MON	-0.0026	0.52	-0.40385	0.686325	0.0034	0.19	-0.202653	0.839	Neither
ENSG00000166747	MON	0.015	0.039	0.42218	0.67289	0.015	0.038	0.14008	0.888594	Neither
ENSG00000166750	MON	0.25	1.4e-15	-2.40201	0.016305	0.21	1.5e-13	-2.10017	0.0357	Neither
ENSG00000166770	MON	-0.0033	0.6	-0.599565	0.548796	-0.0042	0.79	-0.48853	0.625172	Neither
ENSG00000166780	MON	-0.0039	0.72	-0.92477	0.35508	-0.0044	0.87	-1.24057	0.214764	Neither
ENSG00000166788	MON	0.36	8.8e-24	0.5228	0.601115	0.39	1.6e-25	0.49401	0.621299	Neither
ENSG00000166793	MON	0.01	0.07	-1.8396	0.065828	0.022	0.015	-1.96729	0.04915	Neither
ENSG00000166796	MON	0.0096	0.077	-0.19762	0.843343	0.011	0.065	-1.07722	0.281384	Neither
ENSG00000166797	MON	0.049	0.00047	-1.41207	0.157928	0.049	0.00051	-1.18471	0.236	Neither
ENSG00000166821	MON	0.072	2.9e-05	0.91698	0.359152	0.083	7.1e-06	0.977171	0.328	Neither
ENSG00000166822	MON	0.14	3.2e-09	0.16631	0.86791	0.15	1.3e-09	-0.08468	0.932516	Neither
ENSG00000166823	MON	-0.0029	0.55	-0.19697	0.84385	-0.0025	0.5	0.027138	0.978	Neither
ENSG00000166825	MON	0.033	0.0035	-1.79613	0.072473	0.045	0.00079	-1.52964	0.126	Neither
ENSG00000166831	MON	0.058	0.00016	-3.43091	0.000602	0.045	0.00087	-3.67896	0.000234	Neither
ENSG00000166839	MON	0.13	1.7e-08	-0.69005	0.490164	0.11	2.2e-07	-0.148317	0.882	Neither
ENSG00000166845	MON	0.0014	0.25	-1.21434	0.22462	0.00094	0.27	-1.49707	0.13438	Neither
ENSG00000166847	MON	0.29	2.5e-18	-0.87049	0.38403	0.21	2.3e-13	-0.67568	0.499245	Neither
ENSG00000166881	MON	-0.0044	0.88	-0.31222	0.75487	-0.0029	0.55	0.273405	0.78454	Neither
ENSG00000166888	MON	0.28	5.8e-18	1.18564	0.235763	0.26	9.6e-17	1.19137	0.23351	Neither
ENSG00000166896	MON	0.46	7.7e-32	0.45942	0.645932	0.44	1.2e-29	0.615168	0.53844	Neither
ENSG00000166900	MON	0.036	0.0024	0.11134	0.911344	0.045	0.00081	-0.5011	0.616301	Neither
ENSG00000166902	MON	-0.0044	0.86	1.4046	0.160139	0.0078	0.099	1.59928	0.109759	Neither
ENSG00000166912	MON	-0.0021	0.47	-0.44975	0.652891	0.0085	0.09	0.027998	0.978	Neither
ENSG00000166913	MON	0.18	1.9e-11	0.0619	0.95064	0.17	1.1e-10	-0.11628	0.90743	Neither
ENSG00000166920	MON	0.3	3.2e-19	1.51309	0.130257	0.26	2.4e-16	1.35759	0.175	Neither
ENSG00000166923	MON	0.0096	0.076	-0.63117	0.527931	0.0079	0.097	-0.546916	0.584	Neither
ENSG00000166925	MON	0.012	0.053	0.861548	0.38894	0.0097	0.076	0.82489	0.409	Neither
ENSG00000166926	MON	0.13	2.6e-08	0.77312	0.439454	0.11	3.7e-07	0.844121	0.398602	Neither
ENSG00000166927	MON	0.19	3.8e-12	-1.91058	0.056058	0.19	4.4e-12	-1.96095	0.049885	Neither
ENSG00000166928	MON	0.099	8.7e-07	0.81678	0.414054	0.12	5.8e-08	0.788255	0.430548	Neither
ENSG00000166938	MON	0.029	0.0065	1.56018	0.118717	0.029	0.0059	0.862612	0.388	Neither
ENSG00000166946	MON	0.00019	0.31	-0.88944	0.373767	0.012	0.055	-0.973727	0.33	Neither
ENSG00000166949	MON	-0.0022	0.47	0.04034	0.967823	-0.0038	0.69	-0.291764	0.77	Neither
ENSG00000166965	MON	0.0022	0.22	-0.6631	0.507265	0.003	0.2	-0.781214	0.435	Neither
ENSG00000166971	MON	0.42	1.7e-28	-0.28039	0.77918	0.43	8.2e-29	-0.31754	0.750835	Neither
ENSG00000166979	MON	0.068	4.5e-05	1.1489	0.25058	0.055	0.00024	1.7634	0.07783	Neither
ENSG00000166986	MON	0.0078	0.098	0.04796	0.961745	0.0063	0.12	0.525911	0.59895	Neither
ENSG00000166997	MON	0.034	0.0031	-0.338695	0.73484	0.042	0.0012	0.12215	0.903	Neither
ENSG00000167065	MON	0.31	5.4e-20	-0.31305	0.754245	0.32	1e-20	-0.289286	0.772363	Neither
ENSG00000167077	MON	0.13	1.4e-08	-0.07755	0.938185	0.12	9.1e-08	-0.150801	0.880132	Neither
ENSG00000167083	MON	-0.0014	0.41	0.41647	0.677068	0.015	0.036	0.06613	0.947	Neither
ENSG00000167085	MON	-0.0038	0.7	-1.5793	0.114267	-0.0045	0.96	-1.68653	0.0917	Neither
ENSG00000167107	MON	0.00098	0.27	0.05804	0.953713	0.0051	0.14	-0.02462	0.98	Neither
ENSG00000167118	MON	0.083	7.1e-06	-1.2646	0.206	0.089	3.1e-06	-1.03462	0.301	Neither
ENSG00000167136	MON	0.26	1.1e-16	-1.43897	0.15	0.27	4.5e-17	-1.39422	0.163	Neither
ENSG00000167182	MON	0.019	0.022	-0.14371	0.885728	0.04	0.0016	-0.05385	0.957	Neither
ENSG00000167202	MON	0.012	0.056	0.05466	0.956413	0.0077	0.1	0.028641	0.977	Neither
ENSG00000167207	MON	0.32	2.8e-20	-1.21511	0.22433	0.32	1e-20	-1.32915	0.183799	Neither
ENSG00000167208	MON	0.16	1.6e-10	-1.24391	0.21353	0.19	2.7e-12	-0.95062	0.341798	Neither
ENSG00000167220	MON	0.072	2.7e-05	0.63618	0.52466	0.09	2.9e-06	0.81577	0.41463	Neither
ENSG00000167232	MON	0.36	1.7e-23	1.11565	0.264574	0.37	3.2e-24	0.89359	0.371542	Neither
ENSG00000167258	MON	0.21	5.3e-13	-0.17281	0.862802	0.21	3.8e-13	-0.16973	0.865	Neither
ENSG00000167261	MON	0.45	1.6e-30	1.17931	0.23828	0.44	8.5e-30	1.01478	0.310209	Neither
ENSG00000167264	MON	0.28	9.1e-18	-0.8016	0.42278	0.25	5.2e-16	-0.84197	0.399803	Neither
ENSG00000167272	MON	0.0097	0.076	0.93641	0.349063	0.012	0.058	0.883681	0.37687	Neither
ENSG00000167280	MON	0.032	0.004	-1.26135	0.207182	0.03	0.0051	-1.20273	0.229	Neither
ENSG00000167283	MON	0.048	0.00055	-1.28751	0.197918	0.051	0.00041	-0.704695	0.481	Neither
ENSG00000167291	MON	0.036	0.0026	0.6259	0.531378	0.023	0.014	0.37516	0.708	Neither
ENSG00000167302	MON	0.0002	0.31	-1.02347	0.306084	0.0037	0.18	-0.78556	0.432	Neither
ENSG00000167323	MON	-0.0035	0.64	0.38413	0.700883	-0.0023	0.48	0.243643	0.807508	Neither
ENSG00000167325	MON	0.049	0.00048	-0.07515	0.940093	0.089	3.1e-06	-0.823264	0.410358	Neither
ENSG00000167333	MON	0.12	1e-07	-0.71876	0.472288	0.11	1.2e-07	-0.065315	0.947923	Neither
ENSG00000167380	MON	0.0084	0.091	0.593746	0.552682	-0.002	0.45	0.06505	0.948132	Neither
ENSG00000167397	MON	-0.00093	0.37	-0.96549	0.3343	-0.0019	0.45	-0.79963	0.423924	Neither
ENSG00000167447	MON	0.03	0.0055	0.24292	0.808071	0.037	0.0021	-0.52559	0.599	Neither
ENSG00000167468	MON	0.032	0.0041	-0.404352	0.685954	0.019	0.023	-0.3783	0.705205	Neither
ENSG00000167491	MON	0.0033	0.19	0.402727	0.687149	0.01	0.073	0.60095	0.547872	Neither
ENSG00000167515	MON	0.18	1.8e-11	0.40636	0.68448	0.14	3.6e-09	-0.50125	0.616192	Neither
ENSG00000167526	MON	0.32	3.2e-20	-1.15649	0.24748	0.31	3.3e-20	-1.31344	0.189034	Neither
ENSG00000167528	MON	0.34	3e-22	-3.54261	0.000396	0.34	3.9e-22	-3.22087	0.00128	Neither
ENSG00000167543	MON	0.31	8.3e-20	0.92539	0.354763	0.3	2.2e-19	1.01825	0.309	Neither
ENSG00000167562	MON	0.012	0.059	-0.752592	0.451695	0.0093	0.08	-0.65504	0.512445	Neither
ENSG00000167601	MON	-0.00082	0.37	0.245134	0.806353	-0.002	0.46	0.21336	0.831046	Neither
ENSG00000167615	MON	-0.0015	0.42	0.425357	0.670577	-0.0015	0.42	0.48933	0.624611	Neither
ENSG00000167618	MON	-0.0044	0.88	0.191429	0.84819	-0.0045	0.96	-0.05844	0.953402	Neither
ENSG00000167619	MON	0.084	6e-06	1.41151	0.158095	0.059	0.00014	1.26456	0.20603	Neither
ENSG00000167632	MON	0.061	0.00011	0.458531	0.64657	0.057	0.00018	0.238947	0.81115	Neither
ENSG00000167642	MON	0.065	7e-05	-0.664168	0.506583	0.073	2.6e-05	-1.39213	0.163884	Neither
ENSG00000167644	MON	0.0035	0.18	-1.51403	0.130018	0.008	0.096	-1.55044	0.121035	Neither
ENSG00000167671	MON	-0.003	0.56	1.34373	0.179036	-0.0028	0.54	1.10192	0.270495	Neither
ENSG00000167699	MON	0.03	0.0057	-1.75894	0.078588	0.032	0.0043	-1.3788	0.168	Neither
ENSG00000167703	MON	-1.6e-05	0.32	0.89492	0.370832	-0.0043	0.82	0.75624	0.45	Neither
ENSG00000167711	MON	-0.0036	0.65	-0.77185	0.440201	-0.0034	0.63	-1.06805	0.285	Neither
ENSG00000167720	MON	0.00098	0.27	-1.19917	0.230464	-0.0029	0.55	-0.813	0.416	Neither
ENSG00000167740	MON	0.11	1.3e-07	-1.26517	0.20581	0.13	1e-08	-1.10926	0.267	Neither
ENSG00000167747	MON	0.034	0.0034	-0.225264	0.821774	0.023	0.013	-0.0351	0.972003	Neither
ENSG00000167766	MON	0.31	1.1e-19	-0.485163	0.627561	0.27	2.6e-17	-0.45305	0.650513	Neither
ENSG00000167770	MON	0.04	0.0015	0.52838	0.597239	0.048	0.00055	0.809964	0.417961	Neither
ENSG00000167778	MON	0.034	0.0032	1.1013	0.270765	0.015	0.038	1.11159	0.26631	Neither
ENSG00000167798	MON	0.051	0.00041	-1.96108	0.04987	0.052	0.00033	-2.08854	0.036749	Neither
ENSG00000167815	MON	0.044	0.00097	-0.129818	0.89671	0.032	0.0039	0.10045	0.919984	Neither
ENSG00000167842	MON	0.085	5.7e-06	0.08931	0.928839	0.097	1.2e-06	-0.05367	0.957	Neither
ENSG00000167850	MON	0.49	1.6e-34	1.26774	0.204892	0.49	3.1e-34	1.17782	0.239	Neither
ENSG00000167851	MON	-0.0031	0.57	2.15583	0.031097	0.0013	0.26	1.98089	0.0476	Neither
ENSG00000167863	MON	0.068	4.9e-05	0.15741	0.874925	0.068	4.4e-05	0.05951	0.953	Neither
ENSG00000167920	MON	0.044	0.00093	0.09545	0.923954	0.029	0.006	0.45557	0.649	Neither
ENSG00000167977	MON	-0.00016	0.33	0.36811	0.71279	-0.0035	0.64	0.95672	0.338707	Neither
ENSG00000167981	MON	0.028	0.0071	-1.90628	0.05661	0.038	0.0019	-2.26431	0.023555	Neither
ENSG00000167994	MON	0.052	0.00036	-1.56459	0.11768	0.044	0.00089	-1.08764	0.276755	Neither
ENSG00000167995	MON	0.095	1.5e-06	1.49679	0.134449	0.043	0.00099	2.86237	0.004205	Neither
ENSG00000167996	MON	0.14	4.6e-09	0.47583	0.634193	0.19	5.1e-12	-0.036703	0.970722	Neither
ENSG00000168000	MON	0.072	2.9e-05	0.20476	0.837758	0.05	0.00044	0.290325	0.771567	Neither
ENSG00000168002	MON	0.0044	0.16	1.1428	0.25312	-0.0041	0.76	0.941415	0.346492	Neither
ENSG00000168016	MON	0.17	1.5e-10	-1.11633	0.264	0.14	6.7e-09	-1.24764	0.212	Neither
ENSG00000168028	MON	-0.0044	0.89	0.38143	0.703	-0.0044	0.86	0.37589	0.707	Neither
ENSG00000168036	MON	-0.0045	0.97	-0.45564	0.649	-0.0045	0.97	-0.6005	0.548	Neither
ENSG00000168038	MON	0.055	0.00023	-2.34655	0.0189	0.072	2.7e-05	-1.7703	0.0767	Neither
ENSG00000168040	MON	0.024	0.012	0.41111	0.680995	0.027	0.0082	-0.250736	0.802018	Neither
ENSG00000168060	MON	0.16	2e-10	-0.82396	0.409961	0.16	2.6e-10	-0.303573	0.761453	Neither
ENSG00000168061	MON	0.038	0.0019	-0.2378	0.812033	0.031	0.0046	-0.597155	0.550404	Neither
ENSG00000168066	MON	0.38	3.5e-25	-1.66691	0.095533	0.37	4.1e-24	-1.60645	0.108175	Neither
ENSG00000168071	MON	0.022	0.014	-1.14093	0.2539	0.017	0.029	-1.66065	0.096783	Neither
ENSG00000168090	MON	0.094	1.7e-06	-2.10649	0.03516	0.092	2.1e-06	-2.07846	0.0377	Neither
ENSG00000168092	MON	-0.0042	0.78	0.0159	0.987311	-0.0028	0.53	0.847852	0.39652	Neither
ENSG00000168116	MON	0.014	0.043	1.16188	0.24528	0.02	0.02	1.09006	0.27569	Neither
ENSG00000168118	MON	-0.002	0.46	0.942226	0.346	2.5e-05	0.32	0.754555	0.451	Neither
ENSG00000168172	MON	0.019	0.021	-0.680793	0.496	0.013	0.049	-0.558051	0.57681	Neither
ENSG00000168175	MON	-0.0038	0.7	0.29169	0.77052	-0.0022	0.48	0.91218	0.36167	Neither
ENSG00000168234	MON	0.21	1.8e-13	0.894	0.37132	0.21	5.5e-13	1.04285	0.29702	Neither
ENSG00000168237	MON	0.018	0.024	-1.15895	0.246	0.028	0.0073	-0.4712	0.637	Neither
ENSG00000168255	MON	-0.0037	0.67	-0.548339	0.58346	0.0019	0.24	-1.70767	0.0877	Neither
ENSG00000168268	MON	0.22	5.3e-14	-2.07888	0.0376	0.23	3.4e-14	-2.28685	0.0222	Neither
ENSG00000168275	MON	0.097	1.1e-06	-0.02687	0.979	0.09	3e-06	-0.126612	0.899	Neither
ENSG00000168282	MON	-0.0011	0.38	-1.6176	0.10575	0.023	0.013	-1.78771	0.07382	Neither
ENSG00000168291	MON	0.043	0.0011	-0.36452	0.715	0.024	0.011	0.08907	0.929	Neither
ENSG00000168300	MON	0.17	6e-11	0.666013	0.5054	0.17	1e-10	0.956229	0.33896	Neither
ENSG00000168306	MON	0.02	0.02	1.08635	0.277	0.031	0.0046	0.66631	0.505	Neither
ENSG00000168329	MON	0.03	0.0057	-0.96399	0.335	0.039	0.0018	-1.32791	0.184	Neither
ENSG00000168374	MON	0.0082	0.093	1.11545	0.265	0.021	0.018	1.03979	0.298	Neither
ENSG00000168385	MON	0.15	1.2e-09	0.454	0.65	0.14	4.9e-09	0.95267	0.341	Neither
ENSG00000168404	MON	0.26	2e-16	0.42494	0.67088	0.2	7.6e-13	0.06859	0.945317	Neither
ENSG00000168405	MON	0.21	5.8e-13	0.83898	0.40148	0.18	2.1e-11	0.61528	0.53837	Neither
ENSG00000168411	MON	0.21	5.4e-13	0.97591	0.32911	0.19	7.2e-12	0.96336	0.335366	Neither
ENSG00000168427	MON	-0.0042	0.8	0.135	0.893	-0.0018	0.44	0.11001	0.912	Neither
ENSG00000168461	MON	0.067	5e-05	1.5675	0.117	0.084	6.1e-06	1.20378	0.22868	Neither
ENSG00000168522	MON	0.0038	0.17	-0.117988	0.90608	0.0076	0.1	0.051896	0.95861	Neither
ENSG00000168528	MON	0.034	0.0032	0.106482	0.915	0.026	0.0095	0.841671	0.4	Neither
ENSG00000168538	MON	0.013	0.051	-1.54164	0.123161	0.02	0.02	-1.71645	0.08608	Neither
ENSG00000168546	MON	0.25	6.8e-16	-0.498252	0.61831	0.26	2.4e-16	-0.237169	0.81253	Neither
ENSG00000168564	MON	0.0096	0.077	0.06374	0.949174	0.015	0.038	0.76336	0.445251	Neither
ENSG00000168569	MON	0.11	1.3e-07	0.08988	0.928382	0.09	2.7e-06	0.178537	0.858302	Neither
ENSG00000168575	MON	0.0013	0.26	-0.858567	0.39058	0.0071	0.11	-0.596987	0.55052	Neither
ENSG00000168610	MON	-0.0017	0.43	0.357	0.721093	-0.0036	0.66	0.7587	0.448	Neither
ENSG00000168612	MON	0.059	0.00015	1.00058	0.31703	0.054	0.00028	1.44905	0.14732	Neither
ENSG00000168653	MON	0.32	8.4e-21	0.801839	0.423	0.32	1.4e-20	0.920252	0.357	Neither
ENSG00000168724	MON	5.7e-05	0.32	-0.701772	0.482821	-0.0043	0.81	-0.425747	0.670292	Neither
ENSG00000168765	MON	0.39	3.1e-26	0.469587	0.639	0.39	4.9e-26	0.428406	0.668	Neither
ENSG00000168792	MON	0.15	9.2e-10	-0.09341	0.925577	0.13	2.1e-08	-0.41372	0.679	Neither
ENSG00000168803	MON	0.037	0.0024	-0.58373	0.5594	0.026	0.0095	-0.615522	0.538	Neither
ENSG00000168806	MON	0.028	0.0071	-0.3419	0.732424	0.014	0.042	0.883699	0.377	Neither
ENSG00000168826	MON	-0.0045	0.93	-0.58633	0.557655	0.0028	0.2	-0.48762	0.625821	Neither
ENSG00000168827	MON	0.23	3.3e-14	-0.60869	0.543	0.22	1.1e-13	-0.45382	0.65	Neither
ENSG00000168874	MON	0.43	3.7e-29	-0.361	0.718	0.38	4.6e-25	-0.23835	0.812	Neither
ENSG00000168876	MON	0.021	0.016	0.7378	0.460637	0.028	0.0067	1.5614	0.11843	Neither
ENSG00000168883	MON	0.01	0.068	-1.55	0.121	0.016	0.031	-1.52081	0.128	Neither
ENSG00000168887	MON	0.021	0.018	0.46	0.646	0.028	0.0066	0.75254	0.452	Neither
ENSG00000168890	MON	0.027	0.0077	-0.26	0.795	0.041	0.0013	0.1222	0.903	Neither
ENSG00000168894	MON	0.37	1.6e-24	0.551	0.582	0.39	8.4e-26	0.61111	0.541	Neither
ENSG00000168899	MON	0.014	0.04	0.595	0.552	0.013	0.05	0.58591	0.558	Neither
ENSG00000168904	MON	0.14	4.6e-09	0.25144	0.801472	0.16	4.8e-10	0.920338	0.357	Neither
ENSG00000168958	MON	0.65	4.9e-53	0.757	0.449	0.66	4.8e-54	0.75031	0.453	Neither
ENSG00000168961	MON	0.15	9.1e-10	-0.53843	0.590283	0.16	2.7e-10	-0.85736	0.391	Neither
ENSG00000168970	MON	0.079	1.1e-05	0.06182	0.950707	0.077	1.4e-05	0.052669	0.958	Neither
ENSG00000168995	MON	0.11	3.3e-07	-0.284276	0.776199	0.11	2.1e-07	-0.16965	0.865287	Neither
ENSG00000169032	MON	-0.0044	0.89	0.14251	0.886679	-0.0045	0.98	-1.35777	0.175	Neither
ENSG00000169045	MON	0.039	0.0017	2.96289	0.003048	0.045	0.00083	3.27364	0.001062	Neither
ENSG00000169047	MON	0.033	0.0037	-0.743	0.457	0.022	0.015	-0.88228	0.378	Neither
ENSG00000169062	MON	0.17	4.4e-11	0.71961	0.472	0.18	1.5e-11	0.52106	0.602322	Neither
ENSG00000169087	MON	0.38	4.8e-25	-0.9553	0.339	0.38	1.1e-24	-1.00881	0.313	Neither
ENSG00000169116	MON	0.013	0.05	-0.43108	0.666409	0.028	0.0068	0.1323	0.894748	Neither
ENSG00000169118	MON	0.0018	0.24	-2.33694	0.019442	0.012	0.056	-3.96468	7.35e-05	Neither
ENSG00000169122	MON	0.035	0.003	0.546521	0.58471	0.069	4.3e-05	0.812424	0.41655	Neither
ENSG00000169131	MON	-0.0026	0.51	-0.763551	0.445135	-0.0031	0.58	-0.385469	0.69989	Neither
ENSG00000169189	MON	0.11	1.4e-07	-0.98504	0.3246	0.014	0.04	-0.80796	0.419116	Neither
ENSG00000169203	MON	-0.0043	0.83	-1.26679	0.20523	-0.0026	0.52	-1.33491	0.181905	Neither
ENSG00000169217	MON	0.013	0.046	-0.01618	0.98709	0.02	0.02	-0.2273	0.820189	Neither
ENSG00000169220	MON	-0.0017	0.43	1.06943	0.284875	-0.0045	0.95	0.486111	0.626888	Neither
ENSG00000169230	MON	0.19	9.6e-12	-1.49327	0.135368	0.19	3.6e-12	-1.57173	0.116013	Neither
ENSG00000169231	MON	0.037	0.0023	1.55219	0.121	0.045	0.00084	2.74826	0.00599	Neither
ENSG00000169241	MON	0.0083	0.091	0.618466	0.536	0.025	0.0096	1.17153	0.241	Neither
ENSG00000169245	MON	-0.0015	0.42	0.59671	0.550702	0.0016	0.25	0.21434	0.830281	Neither
ENSG00000169246	MON	-0.0038	0.69	-1.00618	0.31433	-0.0014	0.41	-0.59251	0.553506	Neither
ENSG00000169248	MON	0.28	6.2e-18	1.00709	0.313891	0.28	9.7e-18	0.92432	0.355321	Neither
ENSG00000169251	MON	0.045	0.00082	0.11887	0.905	0.033	0.0039	-0.26044	0.795	Neither
ENSG00000169282	MON	0.069	4.1e-05	-0.57941	0.562	0.085	5.5e-06	-1.55411	0.12	Neither
ENSG00000169288	MON	0.054	0.00026	-0.28149	0.778334	0.036	0.0027	-0.15902	0.873657	Neither
ENSG00000169299	MON	0.13	1.1e-08	1.01527	0.309977	0.13	1.1e-08	0.88274	0.377376	Neither
ENSG00000169313	MON	0.13	1e-08	-1.98214	0.0475	0.12	3.9e-08	-1.94294	0.052	Neither
ENSG00000169359	MON	0.05	0.00045	0.32967	0.742	0.055	0.00023	0.27852	0.781	Neither
ENSG00000169371	MON	0.02	0.019	1.19471	0.232202	0.031	0.0045	1.05262	0.293	Neither
ENSG00000169397	MON	0.058	0.00017	1.17857	0.23857	0.063	8.8e-05	1.63426	0.1022	Neither
ENSG00000169398	MON	0.092	2.3e-06	0.766615	0.44331	0.074	2.2e-05	1.75527	0.07921	Neither
ENSG00000169413	MON	0.11	2e-07	-0.33664	0.73639	0.1	8.1e-07	-0.29616	0.7671	Neither
ENSG00000169429	MON	0.0032	0.19	0.24821	0.803969	0.0076	0.1	0.36194	0.717397	Neither
ENSG00000169442	MON	0.47	1.2e-32	2.36658	0.018	0.49	4.1e-34	2.05095	0.0403	Neither
ENSG00000169490	MON	-0.0018	0.44	-0.995792	0.31935	0.0055	0.14	-1.37962	0.1677	Neither
ENSG00000169499	MON	0.0017	0.24	1.04496	0.29604	0.033	0.0038	0.782173	0.43411	Neither
ENSG00000169504	MON	0.2	8.5e-13	-0.53087	0.596	0.2	1.4e-12	-0.676929	0.498	Neither
ENSG00000169508	MON	0.0044	0.16	-0.65358	0.513	-0.0045	0.99	-0.93851	0.347983	Neither
ENSG00000169519	MON	0.041	0.0014	-0.82757	0.407914	0.077	1.6e-05	-0.375137	0.707559	Neither
ENSG00000169567	MON	-0.0036	0.66	-0.004654	0.996286	-0.0043	0.83	-0.13355	0.893758	Neither
ENSG00000169570	MON	0.0019	0.23	1.53062	0.125862	0.011	0.068	0.93899	0.347736	Neither
ENSG00000169598	MON	0.027	0.0083	-1.25778	0.208	0.022	0.014	-1.70694	0.0878	Neither
ENSG00000169599	MON	-0.0035	0.64	-2.73	0.00639	-0.0045	0.99	-3.10601	0.0019	Neither
ENSG00000169607	MON	0.019	0.023	-1.11	0.269	0.025	0.0098	-0.50283	0.615	Neither
ENSG00000169641	MON	0.02	0.019	1.26988	0.204	0.014	0.042	1.09342	0.274	Neither
ENSG00000169660	MON	0.039	0.0018	0.63798	0.523487	0.072	3e-05	0.22359	0.823	Neither
ENSG00000169682	MON	0.15	1.1e-09	1.02349	0.30607	0.14	2.4e-09	1.13052	0.258256	Neither
ENSG00000169684	MON	0.025	0.0098	-1.54309	0.122809	0.029	0.0065	-0.185307	0.853	Neither
ENSG00000169689	MON	0.0049	0.15	-0.39324	0.694142	-0.00089	0.37	-0.53529	0.592	Neither
ENSG00000169692	MON	0.073	2.5e-05	0.60601	0.545	0.077	1.5e-05	0.762865	0.446	Neither
ENSG00000169710	MON	0.024	0.011	-0.4264	0.669816	0.02	0.019	-0.18138	0.856	Neither
ENSG00000169740	MON	-0.00036	0.34	-0.967	0.33377	-0.0044	0.9	-0.9331	0.350767	Neither
ENSG00000169762	MON	0.05	0.00043	-0.66569	0.505609	0.039	0.0018	-0.1089	0.913284	Neither
ENSG00000169764	MON	0.2	1.6e-12	0.262	0.793	0.17	1.1e-10	0.31805	0.75	Neither
ENSG00000169813	MON	0.13	1.4e-08	-2.11	0.03459	0.13	9.4e-09	-2.07348	0.038128	Neither
ENSG00000169814	MON	0.029	0.0061	-0.2131	0.831	0.024	0.012	-0.18371	0.854	Neither
ENSG00000169826	MON	0.18	1.7e-11	0.77	0.44108	0.19	6.6e-12	0.61766	0.5368	Neither
ENSG00000169857	MON	0.0036	0.18	-1.10111	0.270851	0.0086	0.088	-1.01847	0.308	Neither
ENSG00000169896	MON	0.095	1.5e-06	0.71371	0.4754	0.079	1.1e-05	0.48988	0.624221	Neither
ENSG00000169902	MON	0.043	0.001	0.873644	0.38231	0.038	0.002	1.12928	0.259	Neither
ENSG00000169905	MON	0.0088	0.086	-2.24544	0.0247	-8.6e-05	0.32	-0.901673	0.367	Neither
ENSG00000169919	MON	-0.0044	0.86	0.068142	0.94567	-0.0011	0.39	0.33703	0.736	Neither
ENSG00000169925	MON	0.19	3.2e-12	1.15386	0.249	0.17	1.4e-10	1.29199	0.196	Neither
ENSG00000169926	MON	0.0017	0.24	-0.05354	0.9573	0.01	0.07	-0.112376	0.911	Neither
ENSG00000169955	MON	-0.0044	0.88	-0.74063	0.45892	0.0016	0.25	-1.72024	0.08539	Neither
ENSG00000169964	MON	0.022	0.015	1.27028	0.204	0.028	0.0069	1.44617	0.148	Neither
ENSG00000169967	MON	0.14	2.5e-09	-0.192	0.848	0.14	3.5e-09	-0.17679	0.86	Neither
ENSG00000169976	MON	-0.0032	0.6	-0.40886	0.68265	-0.0037	0.68	-0.75207	0.45201	Neither
ENSG00000169981	MON	-0.0039	0.71	0.28259	0.777	0.0034	0.18	0.61448	0.539	Neither
ENSG00000169991	MON	0.016	0.034	-0.794638	0.427	0.019	0.023	-1.46341	0.143	Neither
ENSG00000170006	MON	0.092	2.2e-06	-0.83987	0.400982	0.089	3.2e-06	-0.77325	0.439372	Neither
ENSG00000170017	MON	0.16	2.9e-10	-2.33476	0.0196	0.15	9.7e-10	-2.03633	0.0417	Neither
ENSG00000170027	MON	0.043	0.0011	0.27262	0.78515	0.027	0.0076	0.57759	0.564	Neither
ENSG00000170085	MON	0.023	0.013	0.381542	0.702801	0.021	0.017	0.413652	0.679129	Neither
ENSG00000170092	MON	-0.0035	0.64	-0.115895	0.90774	-3e-05	0.32	0.18947	0.85	Neither
ENSG00000170113	MON	0.024	0.011	-0.81521	0.414955	0.017	0.03	-1.12854	0.259	Neither
ENSG00000170153	MON	0.16	2.2e-10	1.11223	0.266039	0.16	3e-10	0.7252	0.468328	Neither
ENSG00000170175	MON	0.21	5.9e-13	-0.04503	0.964081	0.23	3.1e-14	-0.21821	0.827	Neither
ENSG00000170191	MON	0.3	7e-19	-0.03165	0.97475	0.3	5.1e-19	-0.15064	0.88026	Neither
ENSG00000170222	MON	0.18	1.5e-11	0.46794	0.639826	0.2	1.7e-12	-0.10045	0.92	Neither
ENSG00000170248	MON	0.081	8.7e-06	1.35102	0.177	0.062	9.3e-05	1.40626	0.16	Neither
ENSG00000170266	MON	0.044	0.00089	-1.55851	0.119	0.034	0.0035	-1.458	0.145	Neither
ENSG00000170291	MON	0.046	0.00071	-0.54645	0.584756	0.041	0.0013	-0.16472	0.869	Neither
ENSG00000170293	MON	0.085	5.5e-06	0.40578	0.685	0.092	2.1e-06	0.20825	0.835	Neither
ENSG00000170310	MON	0.092	2.3e-06	-0.71213	0.476387	0.082	8.4e-06	-0.68415	0.494	Neither
ENSG00000170340	MON	0.013	0.051	-0.199	0.842	0.013	0.047	1.27069	0.204	Neither
ENSG00000170364	MON	0.17	1e-10	0.86236	0.388	0.17	1e-10	0.3022	0.763	Neither
ENSG00000170365	MON	-0.00034	0.34	-0.24682	0.80505	0.013	0.047	-0.78862	0.430335	Neither
ENSG00000170385	MON	0.0067	0.12	0.031268	0.975	0.0054	0.14	0.117244	0.907	Neither
ENSG00000170412	MON	0.0012	0.26	1.07474	0.282491	0.011	0.06	0.51736	0.605	Neither
ENSG00000170425	MON	0.014	0.043	-1.46377	0.143257	0.019	0.022	-1.24707	0.212	Neither
ENSG00000170430	MON	0.28	8.9e-18	1.17	0.24301	0.26	1.8e-16	0.57566	0.564843	Neither
ENSG00000170445	MON	0.003	0.2	-1.99669	0.045859	-0.003	0.56	-1.55425	0.120125	Neither
ENSG00000170448	MON	0.57	8.2e-43	-0.07069	0.943646	0.57	5.5e-43	0.05842	0.953418	Neither
ENSG00000170458	MON	-0.0043	0.82	2.05739	0.039649	-0.0044	0.91	1.03805	0.299249	Neither
ENSG00000170464	MON	0.0012	0.26	2.88021	0.003974	0.02	0.02	3.01071	0.002606	Neither
ENSG00000170468	MON	0.045	0.00082	-2.43113	0.01505	0.027	0.0077	-2.42972	0.01511	Neither
ENSG00000170469	MON	-0.0017	0.43	3.84054	0.000123	-0.0023	0.49	2.2348	0.025431	Neither
ENSG00000170502	MON	0.0094	0.078	0.64594	0.518321	0.0024	0.22	0.10045	0.919984	Neither
ENSG00000170522	MON	0.0032	0.19	0.28764	0.77362	-0.00058	0.35	0.05915	0.952834	Neither
ENSG00000170540	MON	0.038	0.0019	0.70747	0.47927	0.021	0.016	0.75684	0.449148	Neither
ENSG00000170542	MON	-0.004	0.73	-1.39009	0.1645	-0.0038	0.69	-1.22018	0.2224	Neither
ENSG00000170545	MON	0.22	3.6e-14	-1.76595	0.077405	0.25	9.2e-16	-1.52196	0.12802	Neither
ENSG00000170571	MON	0.16	1.8e-10	-0.251668	0.801298	0.13	9e-09	-0.55722	0.577377	Neither
ENSG00000170581	MON	0.0038	0.18	-1.06868	0.285214	0.0093	0.08	-1.57227	0.11589	Neither
ENSG00000170631	MON	-0.00064	0.36	-1.1427	0.25316	-0.00024	0.33	0.068677	0.94525	Neither
ENSG00000170632	MON	-0.0045	0.95	-0.322172	0.74732	-0.0045	0.96	-0.34796	0.728	Neither
ENSG00000170633	MON	0.24	1.8e-15	0.01689	0.986525	0.26	9e-17	-0.005694	0.99546	Neither
ENSG00000170634	MON	-0.0023	0.48	-0.47	0.638	-0.0027	0.53	-0.90044	0.368	Neither
ENSG00000170638	MON	0.035	0.0029	-1.27659	0.201748	0.047	0.00067	-1.77888	0.075259	Neither
ENSG00000170759	MON	0.0042	0.17	-1.58	0.11422	-0.004	0.73	-1.01233	0.31138	Neither
ENSG00000170776	MON	0.35	8.1e-23	0.46901	0.639064	0.33	4.2e-21	0.357043	0.721	Neither
ENSG00000170779	MON	0.047	0.00065	1.53399	0.12503	0.056	0.00021	1.65039	0.09886	Neither
ENSG00000170791	MON	0.18	1.7e-11	-0.5338	0.59348	0.17	9.5e-11	-0.484147	0.62828	Neither
ENSG00000170802	MON	0.098	1e-06	-0.0976	0.922	0.11	2e-07	0.34381	0.731	Neither
ENSG00000170837	MON	0.18	1.3e-11	0.28446	0.776	0.17	4.6e-11	0.00496	0.996	Neither
ENSG00000170852	MON	0.02	0.019	-0.251548	0.80139	0.022	0.015	0.14986	0.881	Neither
ENSG00000170871	MON	0.22	4.8e-14	1.29043	0.1969	0.24	3.9e-15	1.26259	0.206738	Neither
ENSG00000170873	MON	0.2	1.3e-12	1.51553	0.12964	0.17	8.2e-11	1.83885	0.06594	Neither
ENSG00000170889	MON	0.18	1.5e-11	-1.20542	0.228039	0.17	8.9e-11	-1.02	0.30773	Neither
ENSG00000170891	MON	0.096	1.3e-06	-1.28397	0.199153	0.096	1.4e-06	-1.53806	0.124034	Neither
ENSG00000170892	MON	0.073	2.5e-05	0.074163	0.940881	0.1	4.3e-07	-0.07489	0.940302	Neither
ENSG00000170903	MON	0.036	0.0026	-1.66244	0.096425	0.047	0.00063	-1.79967	0.071913	Neither
ENSG00000170909	MON	0.071	3.3e-05	0.342366	0.732076	0.12	7.4e-08	0.39163	0.695332	Neither
ENSG00000170915	MON	0.0069	0.11	1.91034	0.05609	0.015	0.035	2.67066	0.00757	Neither
ENSG00000170921	MON	-0.0022	0.48	1.09839	0.272033	0.0018	0.24	0.72086	0.471	Neither
ENSG00000170946	MON	0.0048	0.15	1.37946	0.167754	0.0091	0.082	1.23186	0.218	Neither
ENSG00000170949	MON	-0.0014	0.41	2.44313	0.014561	0.0039	0.17	2.52198	0.01167	Neither
ENSG00000170955	MON	0.22	1.1e-13	0.02048	0.983662	0.22	1.4e-13	0.000545	0.999565	Neither
ENSG00000170956	MON	0.069	4.3e-05	0.145755	0.884115	0.047	0.00067	0.42357	0.67188	Neither
ENSG00000171049	MON	0.42	1.2e-28	-0.267849	0.788815	0.44	4.7e-30	-0.10194	0.918806	Neither
ENSG00000171051	MON	0.29	2.5e-18	1.12803	0.259309	0.28	4.1e-18	1.24206	0.214216	Neither
ENSG00000171055	MON	0.45	3.4e-31	-0.596	0.551	0.44	2.6e-30	-0.50841	0.611	Neither
ENSG00000171103	MON	0.059	0.00015	1.17	0.242	0.051	0.00037	1.49134	0.136	Neither
ENSG00000171115	MON	-0.0022	0.48	0.64771	0.51717	0.0038	0.18	1.55434	0.12	Neither
ENSG00000171121	MON	0.027	0.0079	-0.36105	0.718	0.021	0.017	-0.33268	0.739	Neither
ENSG00000171130	MON	0.15	2.2e-09	0.354231	0.72317	0.12	8.9e-08	-0.1475	0.883	Neither
ENSG00000171148	MON	0.0014	0.25	1.35464	0.176	0.0036	0.18	1.56702	0.117	Neither
ENSG00000171159	MON	-0.0039	0.71	-1.48935	0.136	-0.0033	0.6	-1.79803	0.0722	Neither
ENSG00000171161	MON	0.095	1.5e-06	0.046099	0.963	0.11	2.7e-07	-0.116504	0.907	Neither
ENSG00000171163	MON	-0.0044	0.87	1.03927	0.299	-0.0045	0.99	-0.220273	0.826	Neither
ENSG00000171174	MON	-0.0043	0.83	0.0239	0.981	-0.0018	0.44	-0.17692	0.86	Neither
ENSG00000171202	MON	0.12	1e-07	-2.31731	0.020487	0.098	1e-06	-1.38929	0.164744	Neither
ENSG00000171208	MON	0.014	0.04	-0.19913	0.84216	0.017	0.028	0.02693	0.978519	Neither
ENSG00000171222	MON	0.088	3.9e-06	-1.96499	0.04942	0.087	4.4e-06	-2.17579	0.02957	Neither
ENSG00000171298	MON	0.34	7.6e-22	-0.29903	0.764915	0.33	2.9e-21	-0.76682	0.443	Neither
ENSG00000171302	MON	-0.0044	0.9	1.33662	0.181346	-0.0045	0.99	1.14235	0.253	Neither
ENSG00000171316	MON	0.0054	0.14	0.166899	0.86745	-0.0034	0.62	0.550848	0.58174	Neither
ENSG00000171421	MON	0.36	2e-23	1.61195	0.106972	0.34	4.5e-22	1.69209	0.090629	Neither
ENSG00000171428	MON	0.0055	0.14	0.378043	0.7054	0.013	0.046	-0.200719	0.84092	Neither
ENSG00000171466	MON	-0.0018	0.44	1.58731	0.112442	-0.0025	0.51	0.72524	0.468303	Neither
ENSG00000171467	MON	0.12	1.1e-07	-1.30225	0.19283	0.11	1.8e-07	-1.66448	0.09602	Neither
ENSG00000171488	MON	0.29	3.1e-18	-0.559132	0.576	0.27	3.7e-17	-0.234337	0.815	Neither
ENSG00000171490	MON	0.036	0.0026	-0.64172	0.52106	0.057	0.00018	-0.52742	0.597899	Neither
ENSG00000171492	MON	0.22	1.2e-13	-0.796559	0.426	0.22	3.5e-14	-0.727442	0.467	Neither
ENSG00000171503	MON	0.03	0.0055	1.99193	0.046379	0.035	0.0029	1.80322	0.071354	Neither
ENSG00000171522	MON	-0.00073	0.36	1.03227	0.301946	-0.004	0.74	-0.10048	0.919963	Neither
ENSG00000171530	MON	0.039	0.0017	-0.013487	0.98924	0.039	0.0017	0.018615	0.985148	Neither
ENSG00000171604	MON	-0.0045	0.93	-0.050429	0.959781	-0.003	0.56	-0.791446	0.428684	Neither
ENSG00000171617	MON	0.21	1.8e-13	0.020368	0.98375	0.23	9.3e-15	0.037417	0.970152	Neither
ENSG00000171631	MON	0.0075	0.1	2.30827	0.020984	0.0031	0.19	2.42024	0.01551	Neither
ENSG00000171643	MON	0.0093	0.08	0.621579	0.534219	0.0031	0.2	0.23421	0.814822	Neither
ENSG00000171695	MON	0.079	1.2e-05	-0.10894	0.91325	0.065	6.5e-05	-0.17233	0.86318	Neither
ENSG00000171729	MON	0.41	2.2e-27	0.79869	0.424	0.4	1e-26	0.819381	0.413	Neither
ENSG00000171763	MON	0.33	3.2e-21	-0.15167	0.87945	0.33	1.7e-21	-0.371179	0.711	Neither
ENSG00000171766	MON	0.19	6.4e-12	-0.21625	0.828792	0.2	2.1e-12	0.045093	0.964	Neither
ENSG00000171777	MON	0.19	7.7e-12	-1.35023	0.176943	0.19	7.3e-12	-1.18252	0.236999	Neither
ENSG00000171792	MON	0.13	2.2e-08	-0.64261	0.520478	0.13	1.3e-08	-0.618372	0.53633	Neither
ENSG00000171793	MON	0.015	0.037	0.263865	0.792	0.028	0.0072	1.14264	0.253	Neither
ENSG00000171806	MON	0.043	0.0011	-1.59833	0.11	0.044	0.00099	-1.30317	0.193	Neither
ENSG00000171812	MON	-0.0041	0.78	0.279586	0.78	-0.002	0.46	-0.177388	0.859	Neither
ENSG00000171813	MON	-0.00096	0.38	-2.6	0.00931	-0.00098	0.38	-2.2886	0.022103	Neither
ENSG00000171840	MON	0.35	1.9e-22	1.7315	0.083362	0.32	2.6e-20	2.18741	0.02871	Neither
ENSG00000171853	MON	0.21	2e-13	-1.43	0.153	0.19	6.5e-12	-1.59215	0.111	Neither
ENSG00000171858	MON	0.47	6.4e-33	-0.8514	0.39454	0.46	7.9e-32	-0.84109	0.4003	Neither
ENSG00000171862	MON	-0.0045	0.95	2.05	0.04004	-0.0042	0.8	1.4928	0.13549	Neither
ENSG00000171867	MON	-0.0024	0.49	-0.62038	0.53501	0.003	0.2	-0.41934	0.67497	Neither
ENSG00000171928	MON	0.14	8.1e-09	-0.43413	0.664193	0.15	1e-09	-0.50487	0.614	Neither
ENSG00000171953	MON	0.028	0.0066	-1.1433	0.252916	0.052	0.00036	-1.19072	0.234	Neither
ENSG00000171984	MON	0.022	0.015	1.55131	0.12083	0.044	0.0009	1.97933	0.04778	Neither
ENSG00000172007	MON	0.11	1.2e-07	-0.13015	0.896445	0.11	2.3e-07	0.15645	0.875679	Neither
ENSG00000172009	MON	0.048	0.00053	-0.203216	0.838966	0.058	0.00015	-0.11533	0.908182	Neither
ENSG00000172037	MON	0.019	0.022	0.12822	0.898	0.019	0.023	0.11733	0.907	Neither
ENSG00000172059	MON	0.0092	0.081	-0.138	0.89	0.012	0.053	-0.43902	0.661	Neither
ENSG00000172113	MON	0.056	0.00021	-0.14999	0.881	0.045	0.0008	-0.22832	0.819	Neither
ENSG00000172123	MON	0.096	1.3e-06	-1.2202	0.22239	0.099	9e-07	-1.25629	0.209	Neither
ENSG00000172159	MON	0.091	2.5e-06	1.77565	0.0758	0.062	9.4e-05	1.9011	0.0573	Neither
ENSG00000172171	MON	0.33	5.9e-21	-0.3436	0.731148	0.32	2.3e-20	-0.15088	0.88	Neither
ENSG00000172175	MON	0.15	7.2e-10	0.46257	0.64367	0.14	2.6e-09	0.6627	0.50752	Neither
ENSG00000172183	MON	-0.0014	0.41	0.99365	0.320394	-0.0019	0.45	1.76044	0.0783	Neither
ENSG00000172239	MON	0.02	0.02	0.960497	0.336805	0.031	0.0048	1.14222	0.253363	Neither
ENSG00000172243	MON	0.12	3.5e-08	3.40359	0.000665	0.14	3e-09	3.21637	0.0013	Neither
ENSG00000172269	MON	-0.00075	0.36	-0.77892	0.436025	0.0092	0.081	-0.287948	0.773386	Neither
ENSG00000172270	MON	0.24	2e-15	-0.302328	0.762402	0.24	3.5e-15	-0.6582	0.510411	Neither
ENSG00000172273	MON	0.042	0.0012	-1.32104	0.186489	0.046	0.00071	-1.41507	0.157047	Neither
ENSG00000172292	MON	0.087	4e-06	0.514	0.607	0.075	1.9e-05	0.50743	0.612	Neither
ENSG00000172301	MON	0.0056	0.14	0.16867	0.866054	0.0085	0.089	-0.11397	0.909	Neither
ENSG00000172322	MON	0.53	1.4e-38	1.11461	0.265018	0.52	2e-37	1.32284	0.18589	Neither
ENSG00000172340	MON	0.026	0.0094	0.91808	0.359	0.05	0.00045	0.80401	0.421	Neither
ENSG00000172345	MON	-0.00094	0.38	-0.95625	0.338947	-0.0031	0.58	-1.28136	0.2	Neither
ENSG00000172349	MON	0.24	2.2e-15	0.51645	0.605539	0.26	2.5e-16	0.20921	0.834	Neither
ENSG00000172409	MON	-0.0032	0.58	-0.65803	0.510521	-0.0045	0.94	-0.525257	0.599405	Neither
ENSG00000172456	MON	0.13	2.8e-08	1.30966	0.19	0.13	1.4e-08	1.58529	0.113	Neither
ENSG00000172469	MON	0.49	1.1e-34	0.73971	0.45948	0.49	1.1e-34	0.71668	0.47357	Neither
ENSG00000172500	MON	0.07	3.5e-05	1.7563	0.079037	0.06	0.00013	1.5796	0.114197	Neither
ENSG00000172530	MON	0.017	0.028	1.63956	0.1011	0.023	0.013	1.59275	0.111217	Neither
ENSG00000172543	MON	0.15	1.5e-09	-0.84019	0.400803	0.13	2.4e-08	-0.808451	0.418831	Neither
ENSG00000172590	MON	0.075	2e-05	0.93946	0.3475	0.085	5.1e-06	0.74741	0.45481	Neither
ENSG00000172594	MON	0.13	2.8e-08	0.53652	0.5916	0.1	7.5e-07	0.65361	0.51336	Neither
ENSG00000172638	MON	0.013	0.051	-0.10536	0.91609	-0.00068	0.36	-0.205515	0.837169	Neither
ENSG00000172661	MON	0.006	0.13	0.301	0.76361	0.0034	0.19	0.18431	0.853772	Neither
ENSG00000172663	MON	-0.0043	0.82	1.27362	0.202797	-0.0011	0.39	0.843662	0.398859	Neither
ENSG00000172671	MON	0.035	0.003	0.482	0.63013	0.059	0.00015	0.48873	0.625033	Neither
ENSG00000172716	MON	0.13	1.8e-08	-0.48076	0.630688	0.12	9.9e-08	-0.9618	0.336	Neither
ENSG00000172728	MON	0.068	4.7e-05	-0.346653	0.72885	0.047	0.00064	-0.752896	0.45151	Neither
ENSG00000172731	MON	0.2	1.8e-12	-2	0.04498	0.17	5.4e-11	-2.01821	0.04357	Neither
ENSG00000172748	MON	-0.0024	0.49	-1.49265	0.13553	0.0056	0.14	-1.78556	0.07417	Neither
ENSG00000172785	MON	-0.004	0.75	-0.18303	0.855	-0.0041	0.76	0.340474	0.733	Neither
ENSG00000172794	MON	0.045	0.00077	0.4128	0.679753	0.065	6.6e-05	1.12648	0.26	Neither
ENSG00000172795	MON	0.058	0.00016	-0.606851	0.54395	0.068	4.9e-05	-0.548809	0.583137	Neither
ENSG00000172830	MON	0.11	2.1e-07	1.20868	0.226785	0.12	6e-08	1.13985	0.25435	Neither
ENSG00000172831	MON	0.00064	0.29	1.18497	0.23603	0.022	0.016	1.4289	0.153032	Neither
ENSG00000172890	MON	0.32	2.9e-20	-0.16831	0.866342	0.31	7.4e-20	-0.395794	0.692257	Neither
ENSG00000172915	MON	-0.0044	0.91	-0.40122	0.688	0.0052	0.14	-0.12053	0.904064	Neither
ENSG00000172954	MON	0.32	1.7e-20	-1.58	0.115	0.32	6.3e-21	-1.45408	0.146	Neither
ENSG00000172992	MON	0.22	1.1e-13	-0.67567	0.499252	0.19	2.7e-12	-0.71261	0.476	Neither
ENSG00000173039	MON	-0.0022	0.48	0.38839	0.697725	-0.003	0.56	1.17788	0.238844	Neither
ENSG00000173041	MON	-0.0042	0.78	1.0872	0.27695	-0.0042	0.79	0.85277	0.394	Neither
ENSG00000173065	MON	-0.004	0.75	-0.11514	0.908335	-0.00053	0.35	0.07232	0.942	Neither
ENSG00000173083	MON	0.29	1.3e-18	-0.04269	0.965952	0.27	2.9e-17	-0.34634	0.729084	Neither
ENSG00000173085	MON	0.12	1.1e-07	2.49	0.012774	0.089	3.4e-06	1.61868	0.105516	Neither
ENSG00000173110	MON	-0.0038	0.69	-0.193347	0.847	-0.0012	0.39	-1.20684	0.227	Neither
ENSG00000173145	MON	0.14	5.7e-09	-0.301	0.76336	0.13	2.3e-08	-0.58488	0.55863	Neither
ENSG00000173163	MON	0.39	6.2e-26	-0.0897	0.929	0.39	5.2e-26	-0.00754	0.994	Neither
ENSG00000173166	MON	0.001	0.27	-0.302	0.763	0.0086	0.088	-0.42173	0.673	Neither
ENSG00000173193	MON	-0.0037	0.66	1.62036	0.105	-0.002	0.46	0.90017	0.368	Neither
ENSG00000173209	MON	0.083	6.6e-06	1.48	0.138	0.085	5.2e-06	1.02398	0.306	Neither
ENSG00000173221	MON	0.05	0.00044	1.42378	0.154509	0.07	3.5e-05	1.05385	0.291951	Neither
ENSG00000173226	MON	0.086	4.9e-06	0.02067	0.984	0.072	2.8e-05	-0.05828	0.954	Neither
ENSG00000173230	MON	0.41	1.2e-27	-0.52835	0.597	0.39	6.6e-26	-0.4359	0.663	Neither
ENSG00000173264	MON	0.0026	0.21	-1.45723	0.145053	0.00096	0.27	-0.612008	0.540533	Neither
ENSG00000173295	MON	-0.0015	0.41	-0.680258	0.49634	-0.0045	0.97	-0.586011	0.55787	Neither
ENSG00000173327	MON	0.1	7e-07	-1.95551	0.050522	0.11	1.3e-07	-1.81146	0.070069	Neither
ENSG00000173369	MON	0.0059	0.13	-1.99678	0.0458	0.0071	0.11	-1.77262	0.0763	Neither
ENSG00000173391	MON	0.23	1.1e-14	-0.72419	0.468949	0.23	1.1e-14	-0.225073	0.82192	Neither
ENSG00000173409	MON	0.12	5.1e-08	-0.298238	0.766	0.098	1e-06	0.205275	0.837	Neither
ENSG00000173418	MON	0.013	0.051	0.16446	0.86937	-0.0036	0.66	0.87277	0.38279	Neither
ENSG00000173442	MON	0.00086	0.28	-0.83421	0.404162	-0.0012	0.39	-0.732874	0.463636	Neither
ENSG00000173457	MON	0.2	1.4e-12	-2.90855	0.003631	0.22	1e-13	-3.18339	0.001456	Neither
ENSG00000173530	MON	-0.0045	0.98	-0.808591	0.41875	-0.0029	0.55	-0.839572	0.40115	Neither
ENSG00000173540	MON	0.016	0.031	0.91354	0.361	0.021	0.017	1.22044	0.222	Neither
ENSG00000173559	MON	0.34	3e-22	0.596	0.551	0.31	4.8e-20	0.64053	0.522	Neither
ENSG00000173572	MON	-0.0038	0.69	0.169305	0.865556	-0.0022	0.48	0.809	0.418517	Neither
ENSG00000173588	MON	-0.0044	0.87	-0.11674	0.907066	0.00018	0.31	-1.14681	0.25146	Neither
ENSG00000173597	MON	-0.0033	0.61	0.08012	0.936145	-0.0039	0.71	-0.07159	0.942931	Neither
ENSG00000173614	MON	-0.0044	0.9	2.63905	0.00831	-0.0043	0.82	2.66468	0.00771	Neither
ENSG00000173653	MON	-0.0017	0.43	-1.0108	0.312114	-0.0045	0.92	-0.620707	0.534792	Neither
ENSG00000173660	MON	0.018	0.026	-0.449868	0.653	0.026	0.0089	0.164433	0.869	Neither
ENSG00000173692	MON	0.088	4e-06	0.344	0.731	0.082	8e-06	0.19568	0.845	Neither
ENSG00000173705	MON	0.05	0.00043	-0.61813	0.536	0.042	0.0012	-1.25519	0.209	Neither
ENSG00000173706	MON	0.0012	0.26	0.01792	0.986	0.011	0.067	-0.53639	0.592	Neither
ENSG00000173726	MON	-0.0019	0.44	0.308156	0.758	-0.0016	0.42	1.73043	0.0836	Neither
ENSG00000173801	MON	0.49	3.2e-34	0.41224	0.680164	0.47	7.3e-33	0.38006	0.704	Neither
ENSG00000173821	MON	0.041	0.0013	-0.79334	0.42758	0.045	0.00078	0.03554	0.972	Neither
ENSG00000173848	MON	0.031	0.0048	-0.687	0.49206	0.076	1.7e-05	-0.65437	0.512874	Neither
ENSG00000173852	MON	0.17	1.2e-10	0.52728	0.598	0.15	1.1e-09	0.59	0.555	Neither
ENSG00000173889	MON	0.022	0.016	0.62862	0.53	0.025	0.0098	0.3991	0.69	Neither
ENSG00000173890	MON	0.3	2.9e-19	0.5132	0.608	0.28	1.4e-17	1.03007	0.303	Neither
ENSG00000173905	MON	0.071	3e-05	0.67216	0.501	0.074	2.1e-05	1.22645	0.22	Neither
ENSG00000173915	MON	0.47	1.6e-32	0.134	0.89301	0.45	7.6e-31	-0.07104	0.943369	Neither
ENSG00000173917	MON	0.18	1.5e-11	0.47818	0.632521	0.17	5.5e-11	0.76641	0.443	Neither
ENSG00000173930	MON	0.12	9.2e-08	0.921859	0.356602	0.089	3.4e-06	0.966849	0.33362	Neither
ENSG00000173950	MON	0.018	0.026	0.08248	0.934	0.036	0.0024	0.42125	0.674	Neither
ENSG00000173960	MON	0.01	0.07	-1.16	0.247	0.00026	0.3	-1.40249	0.161	Neither
ENSG00000173992	MON	0.022	0.015	-0.49245	0.6224	0.018	0.026	-0.235707	0.81366	Neither
ENSG00000174007	MON	-5.1e-05	0.32	-1.06497	0.287	-0.0019	0.45	-0.21486	0.83	Neither
ENSG00000174021	MON	0.13	1.2e-08	0.045408	0.964	0.1	8.3e-07	0.09494	0.924	Neither
ENSG00000174080	MON	-0.0035	0.64	-0.11468	0.908696	-0.00086	0.37	-0.104032	0.917144	Neither
ENSG00000174106	MON	0.25	4.2e-16	0.47724	0.633192	0.27	3.5e-17	0.231607	0.81684	Neither
ENSG00000174125	MON	0.17	8.8e-11	0.7935	0.427485	0.18	2.3e-11	0.88996	0.373485	Neither
ENSG00000174130	MON	0.041	0.0013	0.69182	0.489049	0.044	0.00094	0.3566	0.72139	Neither
ENSG00000174132	MON	0.26	3e-16	0.530139	0.596015	0.25	9.7e-16	0.452072	0.651217	Neither
ENSG00000174137	MON	0.24	2.3e-15	-1.87433	0.060885	0.24	2.8e-15	-1.75423	0.07939	Neither
ENSG00000174173	MON	0.0056	0.13	0.54081	0.589	0.012	0.058	0.21985	0.826	Neither
ENSG00000174227	MON	0.042	0.0012	0.1669	0.867452	0.048	0.00056	-0.10125	0.919355	Neither
ENSG00000174238	MON	-0.0015	0.42	-1.11596	0.264441	0.00046	0.29	-1.33637	0.181	Neither
ENSG00000174243	MON	0.034	0.0033	-0.26539	0.790711	0.041	0.0013	1.30447	0.19207	Neither
ENSG00000174282	MON	0.03	0.0052	0.67782	0.497886	0.028	0.0066	1.05852	0.29	Neither
ENSG00000174373	MON	0.037	0.0022	-2.20908	0.02717	0.037	0.0022	-2.18066	0.02921	Neither
ENSG00000174446	MON	-0.0045	1	0.56651	0.571048	0.00045	0.3	0.778788	0.436	Neither
ENSG00000174456	MON	0.068	4.4e-05	1.39236	0.163814	0.016	0.031	0.965718	0.33419	Neither
ENSG00000174483	MON	0.00022	0.31	0.5727	0.566849	-0.0022	0.47	0.73196	0.464193	Neither
ENSG00000174574	MON	0.0052	0.14	-0.811992	0.417	0.0018	0.24	-0.441682	0.659	Neither
ENSG00000174600	MON	0.2	1.4e-12	2.7094	0.00674	0.18	2.2e-11	2.52502	0.01157	Neither
ENSG00000174607	MON	-0.0044	0.91	-1.30822	0.190799	-0.0023	0.48	-1.49802	0.134128	Neither
ENSG00000174628	MON	-0.0024	0.5	-1.18142	0.23744	-0.0043	0.85	-0.57796	0.563293	Neither
ENSG00000174652	MON	0.08	1e-05	1.10305	0.270005	0.073	2.5e-05	1.19183	0.233328	Neither
ENSG00000174684	MON	-0.0044	0.88	0.00644	0.994862	-9.5e-05	0.32	-0.36508	0.715051	Neither
ENSG00000174705	MON	0.0083	0.092	1.51706	0.129252	0.007	0.11	1.7744	0.075997	Neither
ENSG00000174718	MON	0.049	0.00053	-1.56327	0.11799	0.037	0.0023	-1.03534	0.30051	Neither
ENSG00000174720	MON	-0.0045	0.99	0.04841	0.961389	-0.0041	0.78	-0.64036	0.521937	Neither
ENSG00000174738	MON	0.15	2.3e-09	0.57747	0.564	0.14	5e-09	0.29321	0.769	Neither
ENSG00000174744	MON	0.01	0.07	0.18626	0.852238	-0.00038	0.34	0.648258	0.516818	Neither
ENSG00000174749	MON	0.05	0.00043	1.61726	0.105823	0.071	3.4e-05	1.94288	0.052031	Neither
ENSG00000174775	MON	0.017	0.028	0.28864	0.772856	0.053	0.00029	0.828644	0.407306	Neither
ENSG00000174776	MON	0.034	0.0032	-0.66834	0.504	0.022	0.014	-0.78845	0.43	Neither
ENSG00000174780	MON	0.11	2.9e-07	1.51095	0.130801	0.12	9.3e-08	1.12901	0.258895	Neither
ENSG00000174791	MON	0.48	2.5e-33	1.65528	0.097867	0.46	5.4e-32	1.9121	0.055864	Neither
ENSG00000174796	MON	0.028	0.0069	-0.49572	0.620092	0.042	0.0011	-0.54101	0.588503	Neither
ENSG00000174799	MON	-0.0027	0.52	0.55529	0.578699	-0.0035	0.63	0.29564	0.767508	Neither
ENSG00000174837	MON	0.25	5.9e-16	-2.64699	0.008121	0.21	2.8e-13	-2.52748	0.011488	Neither
ENSG00000174839	MON	-0.001	0.38	-0.23965	0.811	-0.0042	0.8	0.87763	0.38	Neither
ENSG00000174840	MON	0.12	1e-07	-0.48415	0.628	0.11	1.4e-07	-0.38837	0.698	Neither
ENSG00000174871	MON	-0.004	0.74	-1.75019	0.080086	-0.004	0.74	-1.77288	0.076248	Neither
ENSG00000174891	MON	0.22	1.4e-13	-2.1684	0.0301	0.21	2.8e-13	-2.26015	0.0238	Neither
ENSG00000174943	MON	0.019	0.021	-0.19733	0.84357	0.018	0.024	0.368	0.712876	Neither
ENSG00000174953	MON	0.1	5e-07	0.80044	0.423	0.11	2.2e-07	1.19114	0.234	Neither
ENSG00000174989	MON	0.075	1.9e-05	1.22159	0.221862	0.067	5.6e-05	0.540209	0.58905	Neither
ENSG00000175029	MON	0.003	0.2	-0.679	0.49701	-0.0037	0.67	-0.54059	0.588788	Neither
ENSG00000175040	MON	0.018	0.026	0.59483	0.552	0.028	0.0072	0.98096	0.327	Neither
ENSG00000175048	MON	0.22	5e-14	-1.40655	0.15956	0.28	4.6e-18	-1.62021	0.10519	Neither
ENSG00000175066	MON	-0.0042	0.78	-1.57025	0.116	-0.0045	0.94	-0.62685	0.531	Neither
ENSG00000175087	MON	0.048	0.00054	2.15816	0.0309	0.025	0.0098	2.51071	0.012	Neither
ENSG00000175105	MON	0.4	5.8e-27	2.70484	0.00683	0.41	8.8e-28	2.70556	0.00682	Neither
ENSG00000175110	MON	-0.004	0.74	0.23164	0.817	-0.0044	0.9	-0.34845	0.728	Neither
ENSG00000175115	MON	-0.0017	0.43	0.34397	0.730866	0.0084	0.09	-0.251544	0.801394	Neither
ENSG00000175137	MON	0.027	0.0083	-0.581369	0.561	0.038	0.0021	-0.611283	0.541	Neither
ENSG00000175166	MON	0.038	0.0019	0.35778	0.721	0.033	0.0036	0.20223	0.84	Neither
ENSG00000175183	MON	0.0019	0.23	-0.32718	0.743532	-0.0032	0.6	-0.820643	0.41185	Neither
ENSG00000175193	MON	0.071	3.3e-05	-0.03945	0.969	0.068	4.9e-05	0.44611	0.656	Neither
ENSG00000175198	MON	0.066	6.1e-05	-0.05461	0.956	0.045	0.00078	0.01766	0.985912	Neither
ENSG00000175215	MON	-0.0043	0.84	0.17751	0.859109	-0.0041	0.76	0.328948	0.7422	Neither
ENSG00000175220	MON	0.043	0.001	-1.55912	0.118967	0.044	0.00091	-1.39765	0.162219	Neither
ENSG00000175221	MON	0.12	6.1e-08	-0.170769	0.864406	0.12	9.6e-08	-0.04032	0.967835	Neither
ENSG00000175279	MON	0.047	0.00062	-1.96544	0.0494	0.041	0.0014	-1.87636	0.0606	Neither
ENSG00000175294	MON	0.032	0.0042	0.39593	0.692158	0.048	0.00056	1.06229	0.288102	Neither
ENSG00000175305	MON	0.0053	0.14	-0.190863	0.84863	0.013	0.051	0.241742	0.80898	Neither
ENSG00000175334	MON	0.21	4e-13	1.15991	0.246085	0.21	1.8e-13	1.22669	0.219939	Neither
ENSG00000175348	MON	-0.0045	0.98	0.17443	0.861524	-0.0043	0.82	0.652202	0.514271	Neither
ENSG00000175387	MON	0.022	0.014	-0.56206	0.57408	0.047	0.00064	-1.12082	0.26237	Neither
ENSG00000175390	MON	0.072	2.8e-05	-1.27786	0.201298	0.061	0.00011	-1.39899	0.161817	Neither
ENSG00000175395	MON	0.07	3.4e-05	1.61	0.10666	0.058	0.00017	1.46609	0.142623	Neither
ENSG00000175445	MON	0.12	1e-07	1.42317	0.15469	0.16	1.7e-10	1.6607	0.09677	Neither
ENSG00000175455	MON	0.17	1.3e-10	-2.1023	0.0355	0.14	6.6e-09	-2.01401	0.044	Neither
ENSG00000175463	MON	0.092	2.2e-06	-0.40918	0.682409	0.092	2.3e-06	0.164037	0.869702	Neither
ENSG00000175470	MON	0.003	0.2	1.18	0.23607	-0.0029	0.56	0.76017	0.447152	Neither
ENSG00000175471	MON	0.19	4.9e-12	0.357898	0.720419	0.2	6.9e-13	0.243913	0.807298	Neither
ENSG00000175489	MON	0.15	1.1e-09	-1.57014	0.116382	0.12	7e-08	-1.37901	0.16789	Neither
ENSG00000175548	MON	0.054	0.00025	-0.68578	0.492852	0.056	0.00022	-0.467965	0.63981	Neither
ENSG00000175550	MON	-0.0015	0.42	-0.85919	0.390238	0.0038	0.18	-0.699928	0.483972	Neither
ENSG00000175567	MON	0.41	8.9e-28	0.76852	0.442179	0.39	9.1e-26	0.828104	0.407612	Neither
ENSG00000175575	MON	0.12	5e-08	-0.53285	0.594136	0.12	9.1e-08	-0.066324	0.94712	Neither
ENSG00000175581	MON	0.2	1.5e-12	-0.46594	0.64126	0.22	6e-14	-0.564799	0.57221	Neither
ENSG00000175582	MON	0.0014	0.25	-0.73817	0.460413	-1.3e-05	0.32	-0.510267	0.609865	Neither
ENSG00000175591	MON	-0.0044	0.91	0.7693	0.441713	-0.0043	0.83	0.512981	0.607965	Neither
ENSG00000175606	MON	0.053	0.00032	-0.150186	0.88062	0.05	0.00043	-0.349787	0.7265	Neither
ENSG00000175634	MON	0.032	0.0041	0.09605	0.923479	0.03	0.0056	-0.20087	0.8408	Neither
ENSG00000175643	MON	0.033	0.0037	1.11576	0.26452	0.042	0.0013	1.44274	0.149093	Neither
ENSG00000175662	MON	0.045	0.00079	1.11333	0.265566	0.034	0.0033	0.97773	0.328	Neither
ENSG00000175701	MON	0.41	4.3e-27	-0.199	0.842	0.41	1.7e-27	-0.21748	0.828	Neither
ENSG00000175711	MON	0.011	0.067	0.28297	0.777198	0.013	0.047	-0.79963	0.424	Neither
ENSG00000175756	MON	0.0074	0.1	-0.722566	0.47	0.02	0.02	-0.41853	0.676	Neither
ENSG00000175768	MON	0.16	5.4e-10	-0.97398	0.33	0.16	2.6e-10	-1.23373	0.217	Neither
ENSG00000175773	MON	0.0071	0.11	1.20689	0.227473	0.017	0.03	1.2562	0.209043	Neither
ENSG00000175782	MON	0.004	0.17	0.69213	0.488853	-0.0039	0.7	-0.22086	0.8252	Neither
ENSG00000175792	MON	0.02	0.019	3.27151	0.00107	0.017	0.03	2.80133	0.00509	Neither
ENSG00000175806	MON	0.0091	0.082	0.298903	0.76501	0.0045	0.16	0.662463	0.50767	Neither
ENSG00000175826	MON	0.053	0.00031	0.85641	0.391768	0.019	0.022	1.02145	0.307	Neither
ENSG00000175857	MON	0.34	2.8e-22	0.100489	0.919956	0.34	5.5e-22	0.043583	0.965236	Neither
ENSG00000175866	MON	0.13	1.1e-08	0.15021	0.8806	0.11	1.3e-07	1.15636	0.248	Neither
ENSG00000175895	MON	0.052	0.00032	1.15807	0.24683	0.062	9.5e-05	1.0233	0.30616	Neither
ENSG00000175931	MON	0.008	0.096	-0.43829	0.661174	0.00017	0.31	-0.77608	0.438	Neither
ENSG00000175946	MON	-0.00047	0.34	-0.930798	0.35196	0.0053	0.14	-0.569835	0.56879	Neither
ENSG00000176014	MON	0.27	2.4e-17	0.53316	0.59392	0.25	5.9e-16	0.37584	0.70704	Neither
ENSG00000176022	MON	0.19	6.3e-12	1.15587	0.248	0.21	1.7e-13	1.07382	0.283	Neither
ENSG00000176024	MON	0.02	0.02	0.467765	0.639952	0.029	0.0062	0.75293	0.451494	Neither
ENSG00000176046	MON	0.21	2.8e-13	0.05276	0.95792	0.21	1.5e-13	0.30584	0.759723	Neither
ENSG00000176055	MON	0.01	0.07	-0.537527	0.590904	-0.0045	0.96	-0.577869	0.563353	Neither
ENSG00000176087	MON	0.012	0.054	2.1093	0.034918	0.016	0.034	1.3888	0.164894	Neither
ENSG00000176101	MON	-0.0033	0.6	-0.45929	0.646	0.0012	0.26	0.193602	0.846	Neither
ENSG00000176102	MON	0.019	0.023	-0.37295	0.709188	0.017	0.03	-0.237256	0.812458	Neither
ENSG00000176108	MON	0.096	1.3e-06	0.20433	0.838099	0.1	8.6e-07	0.08956	0.929	Neither
ENSG00000176125	MON	0.12	4.3e-08	-0.036822	0.97063	0.13	3.1e-08	-0.03789	0.97	Neither
ENSG00000176148	MON	0.19	9.9e-12	0.04778	0.96189	0.17	5.1e-11	0.445737	0.655788	Neither
ENSG00000176170	MON	0.08	9.7e-06	1.83642	0.066296	0.079	1.1e-05	2.10181	0.0356	Neither
ENSG00000176171	MON	0.18	2.2e-11	0.694	0.4877	0.18	1.3e-11	0.89094	0.372961	Neither
ENSG00000176209	MON	0.27	5.6e-17	0.602756	0.54667	0.26	1.2e-16	0.467383	0.64023	Neither
ENSG00000176222	MON	0.0098	0.074	-0.281081	0.778648	0.028	0.007	-0.33334	0.738877	Neither
ENSG00000176273	MON	0.0078	0.098	-0.0803	0.936	-0.0021	0.47	-0.50407	0.614213	Neither
ENSG00000176340	MON	-0.003	0.56	0.31463	0.753039	-0.0045	0.96	-0.671503	0.5019	Neither
ENSG00000176386	MON	0.009	0.083	2.07234	0.0382	0.02	0.02	2.28517	0.0223	Neither
ENSG00000176390	MON	0.0023	0.22	0.01849	0.985245	-0.0044	0.91	0.21721	0.828	Neither
ENSG00000176393	MON	0.087	4.1e-06	-1.48782	0.137	0.076	1.8e-05	-1.16356	0.245	Neither
ENSG00000176422	MON	0.091	2.6e-06	-1.05084	0.293334	0.11	3.3e-07	-0.787425	0.43103	Neither
ENSG00000176473	MON	0.082	8.3e-06	0.21965	0.82615	0.058	0.00016	0.00511	0.99592	Neither
ENSG00000176476	MON	0.23	1.6e-14	-0.62565	0.53154	0.2	7.1e-13	-0.31735	0.750981	Neither
ENSG00000176485	MON	0.18	3.5e-11	-0.91405	0.360689	0.18	1.4e-11	-0.055143	0.956024	Neither
ENSG00000176531	MON	0.1	6.3e-07	-1.42582	0.153919	0.12	1e-07	-1.23469	0.216945	Neither
ENSG00000176555	MON	-0.0045	0.98	-0.74685	0.455152	0.00023	0.31	-0.573239	0.566483	Neither
ENSG00000176595	MON	0.029	0.0062	-0.295506	0.76761	0.028	0.0068	-0.320083	0.74891	Neither
ENSG00000176624	MON	0.081	8.7e-06	-1.16198	0.24525	0.073	2.5e-05	-0.91906	0.35806	Neither
ENSG00000176731	MON	0.01	0.071	1.75328	0.07955	0.018	0.024	1.84897	0.06446	Neither
ENSG00000176749	MON	0.17	1.3e-10	-0.16645	0.867804	0.18	3.7e-11	0.10795	0.914	Neither
ENSG00000176788	MON	0.07	3.4e-05	1.39111	0.164192	0.1	7.2e-07	1.84343	0.065267	Neither
ENSG00000176834	MON	-0.0022	0.47	0.72077	0.471053	-0.0042	0.79	0.543305	0.58692	Neither
ENSG00000176845	MON	0.0054	0.14	-0.08097	0.935465	0.0066	0.12	0.48444	0.628	Neither
ENSG00000176894	MON	0.028	0.0066	-0.94612	0.344085	0.033	0.0035	-0.604226	0.54569	Neither
ENSG00000176903	MON	0.056	0.00022	-0.53015	0.59601	0.054	0.00028	-0.61085	0.5413	Neither
ENSG00000176915	MON	-0.00096	0.38	0.45146	0.651659	-0.0025	0.51	0.950741	0.34174	Neither
ENSG00000176945	MON	0.012	0.058	-0.19689	0.844	0.017	0.027	-0.21387	0.831	Neither
ENSG00000176953	MON	-0.001	0.38	-0.62494	0.53201	-0.0032	0.59	-0.52817	0.597382	Neither
ENSG00000176973	MON	-0.0035	0.63	-1.05215	0.292731	-0.0043	0.82	-0.453236	0.650379	Neither
ENSG00000176974	MON	0.25	1.2e-15	0.8375	0.402313	0.23	1.3e-14	1.17831	0.239	Neither
ENSG00000177000	MON	0.21	4.8e-13	1.70736	0.0878	0.21	4.9e-13	1.82698	0.0677	Neither
ENSG00000177034	MON	0.0058	0.13	0.174343	0.861596	0.0056	0.13	0.165768	0.868339	Neither
ENSG00000177042	MON	0.3	7e-19	1.00506	0.314866	0.3	3.4e-19	0.850143	0.395246	Neither
ENSG00000177058	MON	0.053	0.00029	1.46169	0.143825	0.056	0.0002	0.688338	0.49124	Neither
ENSG00000177082	MON	0.017	0.028	0.04264	0.965987	0.025	0.01	0.365347	0.715	Neither
ENSG00000177096	MON	0.18	1.3e-11	0.5537	0.579786	0.2	1.5e-12	0.343915	0.73091	Neither
ENSG00000177119	MON	0.0019	0.23	0.30438	0.760842	-0.00074	0.36	0.923718	0.35563	Neither
ENSG00000177150	MON	0.022	0.015	0.33833	0.73511	0.028	0.0069	0.29686	0.76657	Neither
ENSG00000177169	MON	-0.0045	0.99	-0.16874	0.865998	-0.0044	0.86	-0.065148	0.94806	Neither
ENSG00000177191	MON	0.12	4.5e-08	-1.22199	0.221713	0.11	1.6e-07	-1.09982	0.271412	Neither
ENSG00000177200	MON	0.0076	0.1	1.40011	0.16148	-5.9e-05	0.32	1.32394	0.185522	Neither
ENSG00000177239	MON	-0.0045	0.97	-1.09338	0.274	-0.0012	0.4	-0.643561	0.52	Neither
ENSG00000177302	MON	0.0097	0.076	-0.13831	0.889998	0.0068	0.11	-0.19998	0.841	Neither
ENSG00000177311	MON	0.011	0.061	-0.68142	0.496	0.0084	0.091	0.01538	0.988	Neither
ENSG00000177335	MON	-0.0045	0.93	0.229328	0.81861	-0.0044	0.87	0.12386	0.90143	Neither
ENSG00000177337	MON	0.011	0.061	0.77675	0.4373	-0.0006	0.35	0.82084	0.41174	Neither
ENSG00000177350	MON	0.0028	0.2	0.14528	0.88449	0.0051	0.15	0.2142	0.83039	Neither
ENSG00000177352	MON	0.066	6e-05	-0.3581	0.72	0.085	5.7e-06	-0.29407	0.769	Neither
ENSG00000177370	MON	0.099	8.8e-07	2.38608	0.017029	0.087	4.5e-06	2.16441	0.0304	Neither
ENSG00000177383	MON	-0.0034	0.62	0.761	0.447	-0.0045	0.96	0.10875	0.913	Neither
ENSG00000177406	MON	0.056	0.00021	1.67104	0.094713	0.061	0.00011	1.34024	0.18017	Neither
ENSG00000177409	MON	-0.0036	0.65	-0.803232	0.42184	-0.0036	0.66	-0.94456	0.345	Neither
ENSG00000177410	MON	0.14	8.6e-09	1.57984	0.11414	0.15	2e-09	1.66173	0.09657	Neither
ENSG00000177556	MON	0.0043	0.16	-0.258511	0.796012	0.0037	0.18	-0.448165	0.654034	Neither
ENSG00000177613	MON	0.0082	0.093	-1.14	0.25465	0.002	0.23	-0.5175	0.604809	Neither
ENSG00000177663	MON	0.031	0.0046	-1.02126	0.307133	0.03	0.0052	-1.03918	0.29872	Neither
ENSG00000177674	MON	0.056	0.0002	0.867268	0.386	0.068	4.8e-05	0.857902	0.391	Neither
ENSG00000177683	MON	0.083	7.4e-06	-1.92315	0.05446	0.067	5.6e-05	-1.35934	0.174	Neither
ENSG00000177685	MON	-0.0019	0.45	-0.49221	0.622568	-0.0016	0.42	-0.195236	0.845208	Neither
ENSG00000177692	MON	0.0028	0.2	-0.8822	0.37769	-0.0024	0.5	-1.0399	0.29837	Neither
ENSG00000177697	MON	0.56	3.5e-41	0.53964	0.589448	0.56	3.5e-41	0.557159	0.577419	Neither
ENSG00000177700	MON	0.25	1.4e-15	0.48023	0.631063	0.23	1.1e-14	0.314155	0.753404	Neither
ENSG00000177706	MON	-0.0032	0.59	-0.564147	0.57265	-0.0017	0.43	-1.12069	0.262	Neither
ENSG00000177733	MON	-0.0019	0.45	-0.536572	0.591563	-0.0041	0.78	-0.906825	0.364499	Neither
ENSG00000177853	MON	0.00015	0.31	0.658	0.51056	-0.0024	0.5	0.99141	0.321487	Neither
ENSG00000177868	MON	0.18	2e-11	0.337955	0.735	0.19	3.1e-12	0.507476	0.612	Neither
ENSG00000177879	MON	0.05	0.00046	1.32403	0.185495	0.05	0.00046	1.35432	0.175633	Neither
ENSG00000177885	MON	0.09	3.1e-06	0.89138	0.372726	0.1	7.8e-07	0.94079	0.347	Neither
ENSG00000177946	MON	0.14	8e-09	0.12006	0.90444	0.14	3.9e-09	0.5534	0.579992	Neither
ENSG00000177981	MON	0.0046	0.16	0.85349	0.393386	0.0072	0.11	0.691758	0.48909	Neither
ENSG00000177989	MON	0.021	0.017	0.7236	0.469311	0.029	0.0058	0.728521	0.466295	Neither
ENSG00000178028	MON	0.0076	0.1	-0.638453	0.523	0.0023	0.22	0.169361	0.866	Neither
ENSG00000178096	MON	0.003	0.2	-0.359847	0.719	-0.0013	0.4	-1.68557	0.0919	Neither
ENSG00000178105	MON	-0.0043	0.85	0.18819	0.850724	-0.0014	0.41	0.247911	0.804203	Neither
ENSG00000178163	MON	-0.003	0.56	1.43205	0.152129	-0.0031	0.57	1.34434	0.17884	Neither
ENSG00000178202	MON	0.071	3.3e-05	0.74282	0.457588	0.073	2.5e-05	0.856319	0.391821	Neither
ENSG00000178229	MON	0.055	0.00023	1.247	0.212397	0.032	0.0041	1.37979	0.167653	Neither
ENSG00000178234	MON	0.029	0.0058	-0.024835	0.98019	0.023	0.013	0.59068	0.555	Neither
ENSG00000178252	MON	0.52	4.9e-37	0.14369	0.886	0.51	4.2e-36	0.27721	0.782	Neither
ENSG00000178381	MON	0.46	1.4e-31	0.404915	0.68554	0.45	7.3e-31	0.29175	0.77	Neither
ENSG00000178397	MON	0.044	0.00094	1.75796	0.07875	0.086	5.1e-06	1.29202	0.196	Neither
ENSG00000178425	MON	-0.0026	0.52	-0.3063	0.75938	0.00016	0.31	-0.7494	0.45362	Neither
ENSG00000178467	MON	0.1	8.6e-07	-0.15421	0.877	0.11	2.9e-07	0.08039	0.936	Neither
ENSG00000178573	MON	0.11	1.5e-07	0.88316	0.37715	0.096	1.3e-06	1.22539	0.22043	Neither
ENSG00000178585	MON	-0.0039	0.72	-1.30085	0.193	-0.0035	0.64	-1.66427	0.0961	Neither
ENSG00000178623	MON	0.031	0.0046	0.617	0.537	0.042	0.0012	0.67713	0.498	Neither
ENSG00000178685	MON	0.022	0.015	-1.91948	0.05492	0.013	0.047	-1.1443	0.2525	Neither
ENSG00000178695	MON	0.69	2.8e-58	-0.13061	0.896	0.67	4.6e-56	-0.17333	0.862395	Neither
ENSG00000178700	MON	0.058	0.00015	0.35453	0.723	0.046	0.00069	0.36812	0.713	Neither
ENSG00000178718	MON	0.065	6.7e-05	2.40349	0.01624	0.063	8.6e-05	1.47638	0.14	Neither
ENSG00000178719	MON	0.56	2.8e-41	-2.0997	0.03576	0.55	9.5e-41	-1.93886	0.05252	Neither
ENSG00000178726	MON	0.13	1.8e-08	1.35408	0.17571	0.12	9.6e-08	1.4824	0.13823	Neither
ENSG00000178750	MON	-0.003	0.57	0.23329	0.816	-0.0025	0.5	0.1807	0.857	Neither
ENSG00000178761	MON	0.076	1.8e-05	0.61217	0.540424	0.096	1.3e-06	0.504354	0.614	Neither
ENSG00000178764	MON	0.28	1.2e-17	0.163376	0.87022	0.27	8.7e-17	0.040506	0.96769	Neither
ENSG00000178789	MON	-0.0037	0.68	-0.88746	0.374832	0.00072	0.28	-0.96187	0.336	Neither
ENSG00000178802	MON	0.034	0.0033	0.2017	0.84015	0.024	0.011	0.31133	0.756	Neither
ENSG00000178814	MON	0.11	4.1e-07	-2.20568	0.02741	0.1	5.1e-07	-2.16486	0.0304	Neither
ENSG00000178860	MON	0.015	0.039	-0.485285	0.62747	0.014	0.043	-0.509943	0.61009	Neither
ENSG00000178904	MON	0.023	0.012	-0.442456	0.658159	0.029	0.0061	0.2265	0.820814	Neither
ENSG00000178913	MON	0.1	7.7e-07	-0.372032	0.709869	0.092	2.1e-06	-0.662089	0.507914	Neither
ENSG00000178921	MON	0.053	0.0003	-0.02285	0.98177	0.051	0.0004	-0.54615	0.585	Neither
ENSG00000178927	MON	-0.0022	0.48	0.47683	0.633481	0.014	0.044	1.03493	0.301	Neither
ENSG00000178950	MON	-0.0025	0.51	1.0453	0.295884	-0.0042	0.79	0.72094	0.470949	Neither
ENSG00000178952	MON	0.4	1.3e-26	0.65659	0.51145	0.38	2.6e-25	0.60399	0.545848	Neither
ENSG00000178966	MON	0.012	0.053	-0.41498	0.678	0.017	0.028	0.812446	0.417	Neither
ENSG00000178971	MON	0.039	0.0017	0.14414	0.885391	0.081	8.8e-06	0.15486	0.877	Neither
ENSG00000178974	MON	-0.0025	0.51	-0.8878	0.37465	-0.0045	0.94	-1.1759	0.23963	Neither
ENSG00000178977	MON	0.23	2.2e-14	0.63535	0.525201	0.22	8.7e-14	0.66278	0.507	Neither
ENSG00000178980	MON	0.076	1.6e-05	-0.418685	0.675446	0.065	6.4e-05	-0.78194	0.43425	Neither
ENSG00000178996	MON	0.018	0.024	0.416001	0.677409	0.04	0.0015	0.033936	0.972928	Neither
ENSG00000179029	MON	0.47	2.1e-32	-0.39952	0.689507	0.45	6.7e-31	-0.34772	0.728	Neither
ENSG00000179051	MON	0.037	0.0021	0.377704	0.706	0.049	0.00051	0.683458	0.494	Neither
ENSG00000179115	MON	0.0036	0.18	-0.817403	0.413698	0.0082	0.093	-1.37263	0.169868	Neither
ENSG00000179144	MON	-0.00056	0.35	-0.708908	0.47838	-0.0017	0.43	0.13011	0.896	Neither
ENSG00000179152	MON	-0.0031	0.58	1.27882	0.201	-0.0045	0.98	0.62898	0.529	Neither
ENSG00000179163	MON	0.3	4.4e-19	-1.63032	0.103	0.3	3.5e-19	-1.20754	0.227	Neither
ENSG00000179218	MON	0.01	0.072	0.39664	0.691633	0.0039	0.17	0.40096	0.68845	Neither
ENSG00000179262	MON	0.075	2e-05	0.59458	0.552124	0.038	0.002	0.21563	0.829275	Neither
ENSG00000179361	MON	-0.0013	0.4	0.52971	0.596314	0.0028	0.2	0.740392	0.459	Neither
ENSG00000179409	MON	0.00085	0.28	-0.42674	0.66957	0.002	0.23	-0.50315	0.615	Neither
ENSG00000179468	MON	0.0033	0.19	1.03725	0.29962	0.0007	0.28	0.74421	0.457	Neither
ENSG00000179562	MON	-0.0042	0.81	0.127925	0.89821	-0.0043	0.82	-0.30817	0.758	Neither
ENSG00000179588	MON	0.0082	0.093	1.56754	0.11699	0.0011	0.27	2.15284	0.031331	Neither
ENSG00000179593	MON	-0.0045	0.99	0.40751	0.683637	0.00059	0.29	-0.34512	0.73	Neither
ENSG00000179598	MON	0.055	0.00022	3.32987	0.000869	0.062	0.0001	4.02029	5.81e-05	Neither
ENSG00000179604	MON	-0.00077	0.36	0.11946	0.904912	0.0084	0.09	-1.01158	0.312	Neither
ENSG00000179630	MON	-0.004	0.74	-0.9298	0.352	-0.004	0.73	-0.98139	0.3264	Neither
ENSG00000179632	MON	0.05	0.00043	0.79802	0.42486	0.061	0.00012	0.961893	0.3361	Neither
ENSG00000179698	MON	0.014	0.045	0.440775	0.65938	0.016	0.031	0.390009	0.69653	Neither
ENSG00000179715	MON	-0.0026	0.52	-1.32406	0.185484	0.0032	0.19	-1.28234	0.19972	Neither
ENSG00000179862	MON	0.51	4.5e-36	0.994524	0.32	0.51	7.8e-37	0.89414	0.371	Neither
ENSG00000179886	MON	0.035	0.003	0.875946	0.38106	0.044	0.00095	0.386587	0.69906	Neither
ENSG00000179889	MON	-0.0042	0.78	-0.90564	0.36513	-0.0039	0.71	-1.62609	0.103932	Neither
ENSG00000179914	MON	0.034	0.0034	-3.64499	0.000267	0.049	0.00048	-2.50177	0.0124	Neither
ENSG00000179918	MON	-0.0029	0.55	0.04013	0.96799	0.0034	0.19	-1.47175	0.141087	Neither
ENSG00000179921	MON	0.1	8.6e-07	-2.06	0.039	0.11	4e-07	-2.18661	0.0288	Neither
ENSG00000179941	MON	-0.0041	0.76	-0.12397	0.901342	-0.0024	0.49	-0.189209	0.84993	Neither
ENSG00000179958	MON	0.021	0.018	2.75849	0.00581	0.016	0.034	2.52329	0.011626	Neither
ENSG00000179981	MON	0.062	0.0001	-0.52827	0.59731	0.048	0.00056	-0.37911	0.70461	Neither
ENSG00000179988	MON	0.047	0.00063	-0.532	0.59468	0.039	0.0017	-0.66888	0.503574	Neither
ENSG00000180011	MON	0.16	4.1e-10	-2.00717	0.04473	0.15	1.6e-09	-1.63757	0.10151	Neither
ENSG00000180096	MON	-0.0014	0.41	2.70563	0.00682	0.00096	0.27	2.92493	0.003445	Neither
ENSG00000180104	MON	-0.0023	0.49	-1.19352	0.232667	0.0051	0.14	-0.516979	0.605171	Neither
ENSG00000180113	MON	0.019	0.022	-0.49742	0.61889	0.017	0.027	-0.40599	0.68475	Neither
ENSG00000180185	MON	0.36	2.6e-23	0.18894	0.85014	0.36	3e-23	0.28307	0.777125	Neither
ENSG00000180257	MON	-0.0016	0.43	0.972706	0.330699	-0.0042	0.81	0.61272	0.540064	Neither
ENSG00000180263	MON	0.011	0.063	1.90123	0.057272	0.011	0.064	1.9852	0.04712	Neither
ENSG00000180340	MON	0.18	2.8e-11	0.87596	0.381054	0.17	4.2e-11	0.64657	0.518	Neither
ENSG00000180353	MON	0.44	1.5e-29	0.00311	0.998	0.43	4.4e-29	0.0605	0.952	Neither
ENSG00000180354	MON	0.011	0.061	0.154639	0.87711	0.013	0.05	1.00914	0.313	Neither
ENSG00000180376	MON	0.2	1.4e-12	-0.05987	0.952	0.18	1.3e-11	-0.17754	0.859	Neither
ENSG00000180398	MON	0.1	5.8e-07	-0.274	0.784	0.069	4.2e-05	-0.35524	0.722	Neither
ENSG00000180509	MON	-0.0043	0.84	0.4848	0.62784	-0.0045	0.93	0.9446	0.34486	Neither
ENSG00000180530	MON	0.0011	0.26	0.0135	0.98925	-0.0022	0.48	-0.7923	0.42818	Neither
ENSG00000180543	MON	-0.0037	0.67	-0.535156	0.59254	-0.0045	0.93	-0.665899	0.50548	Neither
ENSG00000180549	MON	0.11	2.7e-07	-0.07882	0.937	0.11	1.4e-07	-0.027584	0.978	Neither
ENSG00000180611	MON	0.27	6.3e-17	-0.67511	0.5	0.28	1.6e-17	-0.4741	0.635	Neither
ENSG00000180767	MON	0.52	3.6e-37	0.71918	0.472	0.52	2.3e-37	0.59683	0.551	Neither
ENSG00000180773	MON	0.01	0.069	0.07746	0.938255	0.017	0.03	-0.072163	0.942472	Neither
ENSG00000180787	MON	0.019	0.022	-0.28408	0.776349	0.02	0.02	-0.3386	0.735	Neither
ENSG00000180817	MON	0.21	2.4e-13	-2.43	0.01518	0.19	5.9e-12	-1.99825	0.04569	Neither
ENSG00000180834	MON	0.34	3.9e-22	0.17747	0.859	0.34	6.5e-22	0.32425	0.746	Neither
ENSG00000180875	MON	-0.0027	0.53	-0.464017	0.643	0.0076	0.1	-1.07088	0.284	Neither
ENSG00000180884	MON	0.019	0.023	0.437426	0.661802	0.044	0.00096	0.72597	0.467858	Neither
ENSG00000180902	MON	0.062	0.0001	-0.231	0.817	0.037	0.0021	0.44994	0.653	Neither
ENSG00000180917	MON	0.13	2.3e-08	1.18721	0.23515	0.1	5.6e-07	1.17028	0.241889	Neither
ENSG00000180957	MON	0.023	0.012	-0.79532	0.426426	0.025	0.011	0.1902	0.849153	Neither
ENSG00000180979	MON	0.0053	0.14	-0.26077	0.794271	0.0044	0.16	0.112347	0.911	Neither
ENSG00000180992	MON	0.22	1.4e-13	0.31562	0.75229	0.21	2.2e-13	0.1456	0.88424	Neither
ENSG00000181007	MON	-0.0039	0.71	0.418151	0.675836	-0.0044	0.87	0.52389	0.600358	Neither
ENSG00000181019	MON	0.32	1.4e-20	0.11146	0.91125	0.31	7.2e-20	0.05098	0.959341	Neither
ENSG00000181027	MON	0.3	1.8e-19	-0.154354	0.877331	0.3	5.7e-19	-0.06791	0.945856	Neither
ENSG00000181029	MON	-0.00054	0.35	-0.123251	0.901908	-0.0013	0.4	-0.24352	0.807606	Neither
ENSG00000181061	MON	0.071	3e-05	-1.19866	0.231	0.062	9.9e-05	-1.15348	0.249	Neither
ENSG00000181135	MON	0.00045	0.3	-0.550656	0.58187	-0.0043	0.81	-0.602933	0.54655	Neither
ENSG00000181218	MON	0.0063	0.12	-0.1706	0.865	0.0054	0.14	-0.095604	0.924	Neither
ENSG00000181220	MON	-0.0044	0.88	1.79784	0.0722	-0.0021	0.47	1.34095	0.18	Neither
ENSG00000181274	MON	0.087	4.2e-06	0.844	0.39866	0.098	1.1e-06	0.81503	0.415055	Neither
ENSG00000181381	MON	0.23	2.5e-14	-0.6003	0.548309	0.2	9.8e-13	-0.16825	0.866384	Neither
ENSG00000181396	MON	-0.0015	0.42	-1.24965	0.211427	-0.0041	0.77	-2.28926	0.0221	Neither
ENSG00000181444	MON	0.33	3.1e-21	0.837862	0.40211	0.31	8.6e-20	1.02167	0.307	Neither
ENSG00000181458	MON	0.08	9.7e-06	-0.97807	0.328	0.089	3.4e-06	-0.95898	0.338	Neither
ENSG00000181467	MON	0.099	9.4e-07	0.41432	0.679	0.08	1e-05	-0.20653	0.836	Neither
ENSG00000181481	MON	0.18	1e-11	-0.20229	0.839693	0.19	3.6e-12	-0.24981	0.803	Neither
ENSG00000181523	MON	0.27	6.2e-17	3.03153	0.002433	0.25	9.8e-16	2.92301	0.00347	Neither
ENSG00000181751	MON	-0.0028	0.55	0.622207	0.533806	-0.0026	0.52	0.974938	0.329591	Neither
ENSG00000181790	MON	0.0083	0.091	-1.42436	0.15434	0.01	0.072	-0.731818	0.46428	Neither
ENSG00000181826	MON	-0.0036	0.66	1.6434	0.1003	-0.0034	0.62	1.50737	0.131716	Neither
ENSG00000181830	MON	0.15	1.9e-09	-0.37674	0.706369	0.13	9.8e-09	-0.315192	0.752616	Neither
ENSG00000181894	MON	0.14	2.4e-09	-0.238342	0.811616	0.14	3e-09	-0.13301	0.894184	Neither
ENSG00000181896	MON	0.091	2.5e-06	-0.236233	0.813252	0.11	4e-07	-0.51353	0.607583	Neither
ENSG00000181904	MON	-0.00055	0.35	-0.644358	0.519343	-0.0018	0.44	-0.28686	0.774219	Neither
ENSG00000181915	MON	-0.0045	0.98	-0.902	0.36726	-0.0043	0.85	-1.42915	0.152961	Neither
ENSG00000181938	MON	0.11	2e-07	1.57432	0.11541	0.11	1.8e-07	1.58833	0.112211	Neither
ENSG00000181991	MON	-0.00092	0.37	-1.6663	0.095653	-0.0045	0.99	-1.61407	0.107	Neither
ENSG00000182048	MON	0.0082	0.093	0.98642	0.323928	0.0082	0.093	0.812594	0.416451	Neither
ENSG00000182054	MON	0.12	4.1e-08	-1.95836	0.050188	0.13	2e-08	-2.27048	0.0232	Neither
ENSG00000182093	MON	0.1	4.9e-07	1.6555	0.09783	0.13	2.6e-08	1.3436	0.17908	Neither
ENSG00000182108	MON	0.16	6e-10	-0.65173	0.51457	0.16	3.6e-10	-0.74974	0.453414	Neither
ENSG00000182117	MON	0.53	1.7e-38	1.06805	0.285497	0.52	9.1e-38	1.06807	0.285	Neither
ENSG00000182118	MON	0.48	1.9e-33	-0.867064	0.386	0.47	9e-33	-1.10091	0.271	Neither
ENSG00000182154	MON	0.017	0.029	-0.31547	0.752	0.042	0.0013	0.989429	0.322	Neither
ENSG00000182165	MON	-0.003	0.57	-0.536972	0.59129	-0.0037	0.67	-1.28913	0.197	Neither
ENSG00000182173	MON	0.034	0.0032	-1.83196	0.066958	0.033	0.0035	-2.14087	0.0323	Neither
ENSG00000182179	MON	0.045	0.0008	-0.49665	0.619	0.02	0.02	0.02859	0.977	Neither
ENSG00000182180	MON	0.1	5.4e-07	-0.385	0.69987	0.094	1.7e-06	-0.39586	0.692205	Neither
ENSG00000182196	MON	0.042	0.0012	0.23242	0.81621	0.074	2.1e-05	-0.654981	0.51248	Neither
ENSG00000182197	MON	-0.0038	0.69	0.367516	0.71323	-0.0042	0.8	-0.556733	0.57771	Neither
ENSG00000182199	MON	-0.0037	0.67	-1.01575	0.309748	-0.0043	0.85	0.164603	0.86926	Neither
ENSG00000182208	MON	-0.0033	0.6	1.85748	0.063243	-0.0018	0.44	2.05543	0.039838	Neither
ENSG00000182224	MON	0.16	1.8e-10	-0.791	0.428945	0.16	3.3e-10	-0.81761	0.414	Neither
ENSG00000182247	MON	0.094	1.7e-06	0.37531	0.707	0.091	2.4e-06	0.59912	0.549	Neither
ENSG00000182307	MON	0.14	3.4e-09	0.270432	0.78683	0.13	9.2e-09	0.134386	0.8931	Neither
ENSG00000182310	MON	0.14	4.8e-09	-0.721378	0.470677	0.15	1.7e-09	-0.36461	0.715401	Neither
ENSG00000182359	MON	-0.0033	0.6	0.19622	0.844434	-0.0041	0.77	-0.012452	0.990065	Neither
ENSG00000182362	MON	0.42	1.5e-28	0.8316	0.40565	0.42	3.5e-28	1.1407	0.25398	Neither
ENSG00000182400	MON	0.037	0.0023	-0.35644	0.72151	0.038	0.002	-0.00934	0.99255	Neither
ENSG00000182446	MON	0.09	3e-06	-0.49621	0.619745	0.1	6.5e-07	-0.4674	0.64	Neither
ENSG00000182481	MON	-0.004	0.75	-0.14538	0.884413	-0.0022	0.47	-0.38508	0.7	Neither
ENSG00000182511	MON	0.053	0.00031	1.00103	0.316814	0.047	0.00065	0.603826	0.546	Neither
ENSG00000182512	MON	0.12	7.5e-08	-1.44349	0.14888	0.12	8.8e-08	-1.16146	0.24546	Neither
ENSG00000182534	MON	0.22	1.2e-13	1.36599	0.171941	0.28	8.1e-18	1.09376	0.274	Neither
ENSG00000182541	MON	-0.0029	0.55	0.01389	0.988917	-0.0007	0.36	-0.304745	0.76056	Neither
ENSG00000182544	MON	-0.0032	0.6	-0.17663	0.859799	-4.9e-05	0.32	0.669842	0.50296	Neither
ENSG00000182551	MON	0.082	7.6e-06	0.877	0.38	0.085	5.3e-06	0.60585	0.545	Neither
ENSG00000182552	MON	0.0041	0.17	-0.5034	0.614685	-0.004	0.73	-0.1036	0.917484	Neither
ENSG00000182566	MON	0.0076	0.1	-0.081201	0.935282	0.0039	0.17	0.08928	0.928861	Neither
ENSG00000182578	MON	0.17	5.2e-11	2.61444	0.008937	0.16	4.1e-10	2.75026	0.005955	Neither
ENSG00000182606	MON	0.047	0.00064	1.55592	0.12	0.029	0.0063	1.34404	0.179	Neither
ENSG00000182621	MON	0.01	0.072	-0.9631	0.3355	0.0094	0.079	-1.41461	0.15718	Neither
ENSG00000182628	MON	-0.0041	0.76	0.12331	0.901865	-0.0044	0.87	-0.45645	0.648	Neither
ENSG00000182636	MON	0.025	0.01	-0.18195	0.855624	0.017	0.028	-0.293015	0.77	Neither
ENSG00000182670	MON	0.018	0.027	0.1752	0.86095	0.014	0.044	0.3623	0.71714	Neither
ENSG00000182718	MON	0.093	2e-06	1.50737	0.131717	0.084	6.5e-06	2.10201	0.0356	Neither
ENSG00000182749	MON	0.044	0.00089	0.478075	0.633	0.041	0.0014	0.927251	0.354	Neither
ENSG00000182768	MON	0.0024	0.22	-0.20192	0.83998	0.0083	0.092	-0.070007	0.944	Neither
ENSG00000182774	MON	0.0043	0.16	1.69482	0.09011	0.013	0.05	1.29496	0.195	Neither
ENSG00000182810	MON	0.087	4.3e-06	1.47374	0.14055	0.091	2.6e-06	1.14965	0.25029	Neither
ENSG00000182827	MON	0.028	0.0069	0.717724	0.473	0.03	0.0055	1.14752	0.251	Neither
ENSG00000182831	MON	0.12	8.7e-08	0.03238	0.97417	0.12	3.3e-08	0.27536	0.783041	Neither
ENSG00000182841	MON	-0.0044	0.88	0.30047	0.763821	-0.0041	0.75	0.172431	0.863098	Neither
ENSG00000182871	MON	0.036	0.0026	0.1676	0.86687	0.052	0.00036	-1.1484	0.25082	Neither
ENSG00000182903	MON	0.41	1.4e-27	-0.56962	0.568934	0.42	4.3e-28	-0.72889	0.466068	Neither
ENSG00000182919	MON	0.26	1.1e-16	0.53718	0.591142	0.23	2.7e-14	1.37088	0.170413	Neither
ENSG00000182923	MON	0.26	2.7e-16	-1.69567	0.0899	0.23	1.1e-14	-1.53074	0.126	Neither
ENSG00000182993	MON	0.11	3.3e-07	0.22315	0.82342	0.12	1.1e-07	0.370957	0.71067	Neither
ENSG00000183011	MON	-0.0037	0.68	-0.01583	0.987368	0.00017	0.31	0.01681	0.987	Neither
ENSG00000183020	MON	-0.00093	0.37	0.42398	0.671579	-0.0025	0.51	0.414498	0.678509	Neither
ENSG00000183044	MON	0.19	4.4e-12	0.69205	0.48891	0.2	7.1e-13	0.50304	0.614938	Neither
ENSG00000183049	MON	0.13	2.9e-08	0.77	0.4411	0.047	0.00063	0.65129	0.514858	Neither
ENSG00000183060	MON	0.029	0.0059	-0.00227	0.998189	0.026	0.0093	0.201543	0.84	Neither
ENSG00000183117	MON	-0.0037	0.68	-0.894108	0.37126	-0.0039	0.72	-0.121849	0.90302	Neither
ENSG00000183134	MON	-0.003	0.57	-0.019	0.984843	-0.0024	0.5	-0.074509	0.940605	Neither
ENSG00000183160	MON	0.083	7.2e-06	0.51822	0.604306	0.051	0.00037	0.364732	0.71531	Neither
ENSG00000183172	MON	0.49	8.3e-35	0.87085	0.383839	0.47	1.5e-32	0.964122	0.334985	Neither
ENSG00000183208	MON	0.01	0.071	0.59655	0.550805	0.0047	0.15	0.69508	0.487	Neither
ENSG00000183255	MON	0.17	1.4e-10	-0.1812	0.85623	0.16	2.1e-10	-0.1741	0.86178	Neither
ENSG00000183281	MON	0.089	3.4e-06	1.98	0.0476	0.08	1e-05	2.50193	0.0124	Neither
ENSG00000183291	MON	0.16	3.5e-10	0.703546	0.482	0.12	3.2e-08	0.531755	0.595	Neither
ENSG00000183307	MON	0.18	1.7e-11	0.29586	0.767335	0.13	2.3e-08	0.147038	0.883102	Neither
ENSG00000183386	MON	0.099	8.9e-07	0.937574	0.348	0.11	1.4e-07	0.62513	0.532	Neither
ENSG00000183431	MON	0.011	0.065	1.28061	0.2	0.013	0.048	1.34373	0.179	Neither
ENSG00000183484	MON	-0.0028	0.54	1.92527	0.0542	-0.0043	0.85	1.46091	0.14404	Neither
ENSG00000183496	MON	-0.0038	0.7	0.40249	0.687326	-0.0044	0.86	0.380479	0.704	Neither
ENSG00000183513	MON	0.02	0.019	1.06	0.291	0.02	0.018	0.83834	0.402	Neither
ENSG00000183520	MON	0.0026	0.21	2.95928	0.00308	0.021	0.017	3.2466	0.00117	Neither
ENSG00000183527	MON	0.13	3.1e-08	-0.4438	0.6572	0.11	1.5e-07	-0.9408	0.34682	Neither
ENSG00000183579	MON	-0.0033	0.61	-0.58816	0.556424	-0.0043	0.84	-0.178561	0.858282	Neither
ENSG00000183597	MON	0.0052	0.14	-0.31582	0.752141	0.0081	0.094	-1.09751	0.27242	Neither
ENSG00000183604	MON	0.045	0.00079	0.26838	0.78841	0.07	3.6e-05	0.22323	0.823353	Neither
ENSG00000183605	MON	0.097	1.2e-06	0.426	0.6704	0.081	8.6e-06	0.72533	0.468251	Neither
ENSG00000183617	MON	0.42	5.4e-28	0.211466	0.832524	0.4	9.1e-27	0.03921	0.968726	Neither
ENSG00000183621	MON	0.19	9e-12	1.44	0.1496	0.12	3.8e-08	1.51263	0.130374	Neither
ENSG00000183624	MON	0.14	4.1e-09	-0.88919	0.374	0.14	7.8e-09	-1.11678	0.264	Neither
ENSG00000183625	MON	0.005	0.15	0.57294	0.567	0.01	0.068	0.72061	0.471	Neither
ENSG00000183647	MON	-0.0042	0.8	-1.09272	0.274517	-0.0044	0.91	-1.18117	0.237536	Neither
ENSG00000183648	MON	0.28	7e-18	-0.68747	0.49179	0.29	1.1e-18	-0.93263	0.35101	Neither
ENSG00000183665	MON	0.5	3.5e-35	0.450632	0.65225	0.48	5.6e-34	0.447783	0.65431	Neither
ENSG00000183688	MON	0.2	1.1e-12	-1.56627	0.117286	0.21	5.1e-13	-1.47432	0.14	Neither
ENSG00000183696	MON	0.0065	0.12	-0.225377	0.82169	0.005	0.15	0.08173	0.935	Neither
ENSG00000183718	MON	0.03	0.0056	-1.84145	0.065556	0.029	0.0062	-1.95244	0.050886	Neither
ENSG00000183726	MON	0.072	2.7e-05	-2.19872	0.0279	0.099	8.7e-07	-2.30089	0.0214	Neither
ENSG00000183734	MON	6e-05	0.32	-1.37183	0.170117	0.025	0.01	-0.656276	0.511647	Neither
ENSG00000183741	MON	0.021	0.016	0.7571	0.448991	0.028	0.0067	0.204923	0.837632	Neither
ENSG00000183780	MON	-0.0031	0.57	-0.88645	0.375	-0.0033	0.61	-0.545187	0.586	Neither
ENSG00000183784	MON	0.0074	0.1	0.55557	0.579	-0.0044	0.86	0.920565	0.357	Neither
ENSG00000183828	MON	0.015	0.036	1.31515	0.18846	0.017	0.028	0.56134	0.57456	Neither
ENSG00000183844	MON	0.061	0.00011	-0.3513	0.72538	0.1	7.4e-07	-1.5245	0.12738	Neither
ENSG00000183891	MON	0.4	1.7e-26	-0.319	0.75	0.36	3.3e-23	-0.21315	0.831	Neither
ENSG00000183955	MON	-0.0029	0.55	1.10306	0.270001	-0.0017	0.43	0.679432	0.49686	Neither
ENSG00000184005	MON	0.058	0.00017	-1.16828	0.243	0.063	8.9e-05	-1.326	0.185	Neither
ENSG00000184014	MON	0.045	0.00077	0.64947	0.516032	0.088	3.8e-06	0.074522	0.940595	Neither
ENSG00000184047	MON	0.12	4e-08	0.18568	0.852694	0.11	2e-07	0.327797	0.74307	Neither
ENSG00000184060	MON	0.064	7.9e-05	0.54418	0.586319	0.066	6.2e-05	0.49153	0.623	Neither
ENSG00000184076	MON	0.2	1.9e-12	1.14497	0.252223	0.18	1.1e-11	1.51084	0.13083	Neither
ENSG00000184106	MON	0.51	1.7e-36	1.97327	0.04847	0.51	6.8e-37	2.16428	0.03044	Neither
ENSG00000184117	MON	0.06	0.00012	0.35586	0.721948	0.15	1.8e-09	0.737848	0.460607	Neither
ENSG00000184164	MON	0.088	4e-06	1.15469	0.248219	0.051	0.0004	0.496683	0.619413	Neither
ENSG00000184178	MON	0.00032	0.3	-0.36729	0.713406	-0.0016	0.42	0.0977	0.922174	Neither
ENSG00000184207	MON	0.11	2e-07	-0.11376	0.90942	0.1	6.5e-07	0.13289	0.894284	Neither
ENSG00000184220	MON	0.039	0.0017	0.32555	0.745	0.041	0.0014	0.68735	0.492	Neither
ENSG00000184221	MON	-0.003	0.57	-0.6516	0.51468	0.018	0.024	-0.6515	0.51472	Neither
ENSG00000184227	MON	-0.0023	0.48	-0.8829	0.37729	0.01	0.072	-1.28363	0.19927	Neither
ENSG00000184232	MON	-0.0017	0.43	0.0303	0.975825	-0.0042	0.79	0.048	0.961716	Neither
ENSG00000184260	MON	-0.0045	0.93	-2.70873	0.00675	-0.0035	0.64	-2.36445	0.0181	Neither
ENSG00000184277	MON	0.0013	0.26	0.57225	0.567155	0.016	0.035	0.577023	0.564	Neither
ENSG00000184292	MON	0.47	2.1e-32	0.237512	0.812	0.46	6e-32	0.248621	0.804	Neither
ENSG00000184293	MON	-0.0026	0.52	0.24092	0.809619	-0.004	0.74	0.280569	0.77904	Neither
ENSG00000184385	MON	0.046	0.00068	0.8036	0.42162	0.077	1.5e-05	0.1675	0.86697	Neither
ENSG00000184428	MON	0.22	4.3e-14	1.24348	0.21369	0.22	5.5e-14	1.35362	0.17586	Neither
ENSG00000184470	MON	0.12	3.5e-08	-0.2958	0.767383	0.12	8.8e-08	-0.596193	0.551046	Neither
ENSG00000184497	MON	-0.0024	0.5	-0.74119	0.459	-0.0042	0.81	-0.66023	0.509104	Neither
ENSG00000184500	MON	-0.0045	0.97	2.16275	0.0306	-0.0042	0.8	2.05563	0.0398	Neither
ENSG00000184508	MON	-0.0016	0.42	0.44352	0.657393	-0.0021	0.47	1.20056	0.23	Neither
ENSG00000184517	MON	0.089	3.2e-06	0.75133	0.45246	0.078	1.3e-05	0.94279	0.345789	Neither
ENSG00000184584	MON	0.097	1.2e-06	0.981897	0.32615	0.12	8.9e-08	0.986571	0.323853	Neither
ENSG00000184588	MON	-0.0023	0.49	-0.990265	0.322	-0.0045	0.94	-1.0433	0.297	Neither
ENSG00000184640	MON	-0.0014	0.41	-1.90902	0.05626	0.0094	0.079	-1.92632	0.0541	Neither
ENSG00000184719	MON	0.2	1.1e-12	0.982	0.32626	0.2	1.9e-12	1.01046	0.312273	Neither
ENSG00000184730	MON	-0.0043	0.84	0.31861	0.75003	-0.0042	0.79	-0.2509	0.801893	Neither
ENSG00000184752	MON	0.35	8.5e-23	-0.78259	0.433871	0.33	6e-21	-1.11311	0.26566	Neither
ENSG00000184787	MON	-0.0031	0.58	-0.4229	0.67235	-0.003	0.56	0.8072	0.41953	Neither
ENSG00000184840	MON	0.018	0.024	-2.02512	0.042855	0.025	0.01	-1.33082	0.183249	Neither
ENSG00000184897	MON	0.0058	0.13	2.7433	0.00608	0.014	0.044	2.47375	0.0134	Neither
ENSG00000184898	MON	0.06	0.00012	-0.538	0.591	0.024	0.011	-0.07012	0.944	Neither
ENSG00000184900	MON	-0.002	0.46	1.5583	0.11917	-0.0024	0.49	1.5154	0.12967	Neither
ENSG00000184903	MON	0.26	2.5e-16	0.481437	0.63021	0.25	6.3e-16	0.21946	0.826	Neither
ENSG00000184939	MON	0.41	1.1e-27	-0.65763	0.51077	0.4	1.3e-26	-0.84341	0.398999	Neither
ENSG00000184983	MON	0.051	0.00041	-0.02045	0.983683	0.044	0.00092	-0.199551	0.841832	Neither
ENSG00000184990	MON	-0.0045	0.99	1.80858	0.07052	-0.0033	0.61	-0.44284	0.65788	Neither
ENSG00000184992	MON	0.063	8.4e-05	-0.35354	0.723686	0.064	7.8e-05	-0.201024	0.84068	Neither
ENSG00000185009	MON	-0.00083	0.37	1.2	0.22918	0.0052	0.14	1.16832	0.242677	Neither
ENSG00000185015	MON	0.0068	0.11	2.64025	0.00828	0.0025	0.21	2.95783	0.0031	Neither
ENSG00000185033	MON	0.13	2.3e-08	0.07854	0.9374	0.11	2.4e-07	-0.367804	0.713	Neither
ENSG00000185043	MON	0.31	7.9e-20	0.60969	0.542068	0.23	2.4e-14	1.01443	0.31	Neither
ENSG00000185104	MON	0.024	0.012	-1.12408	0.261	0.035	0.0029	-1.44661	0.148	Neither
ENSG00000185112	MON	0.084	5.9e-06	1.38887	0.165	0.042	0.0012	1.47807	0.139	Neither
ENSG00000185122	MON	0.026	0.0086	0.44748	0.65453	0.016	0.032	0.207225	0.83583	Neither
ENSG00000185127	MON	-0.0045	0.99	-0.74295	0.45751	-0.0038	0.7	-0.69285	0.48841	Neither
ENSG00000185168	MON	0.0049	0.15	0.07761	0.938135	0.013	0.051	0.03257	0.974	Neither
ENSG00000185201	MON	0.026	0.0084	0.39426	0.693388	0.046	0.00069	1.02172	0.306913	Neither
ENSG00000185215	MON	-0.00097	0.38	1.3414	0.17979	-0.0038	0.7	0.61032	0.54165	Neither
ENSG00000185220	MON	0.0042	0.17	0.279017	0.78	0.0075	0.1	0.113242	0.91	Neither
ENSG00000185238	MON	0.0092	0.081	-2.00781	0.044663	0.0038	0.17	-2.86917	0.004115	Neither
ENSG00000185261	MON	-0.0041	0.77	-0.462925	0.643418	-0.0027	0.53	0.481394	0.630237	Neither
ENSG00000185262	MON	0.1	6.1e-07	-0.65952	0.509561	0.1	7.1e-07	-0.5737	0.566	Neither
ENSG00000185324	MON	0.004	0.17	0.04049	0.9677	0.0041	0.17	0.39998	0.689168	Neither
ENSG00000185344	MON	0.013	0.046	1.08381	0.278451	0.044	0.00089	1.24347	0.2137	Neither
ENSG00000185404	MON	0.16	4.2e-10	0.973	0.331	0.13	1.6e-08	0.87803	0.38	Neither
ENSG00000185414	MON	0.057	0.00018	-0.0188	0.985	0.052	0.00034	0.12013	0.904	Neither
ENSG00000185420	MON	0.013	0.05	0.000583	1	0.027	0.0082	-0.043659	0.965	Neither
ENSG00000185432	MON	0.0038	0.18	1.41405	0.157348	-0.00049	0.35	1.56099	0.11853	Neither
ENSG00000185442	MON	0.041	0.0013	-0.05305	0.957693	0.017	0.03	0.962656	0.336	Neither
ENSG00000185477	MON	-0.004	0.74	-1.01791	0.30872	-0.0039	0.7	-1.22062	0.222231	Neither
ENSG00000185480	MON	0.028	0.0069	-0.45183	0.651391	0.029	0.0063	0.028615	0.97717	Neither
ENSG00000185485	MON	0.07	3.7e-05	0.14681	0.883	0.049	0.00052	1.00482	0.315	Neither
ENSG00000185504	MON	0.032	0.0044	1.07478	0.282472	0.037	0.0022	1.35816	0.174	Neither
ENSG00000185507	MON	0.066	6e-05	0.57041	0.568397	0.09	2.9e-06	0.589243	0.555699	Neither
ENSG00000185527	MON	0.27	4e-17	-0.8517	0.394378	0.27	4.2e-17	-1.00106	0.317	Neither
ENSG00000185591	MON	0.15	9.3e-10	1.83267	0.066851	0.14	6.2e-09	1.83286	0.06682	Neither
ENSG00000185608	MON	0.018	0.026	1.28477	0.198872	0.031	0.0049	1.01206	0.311507	Neither
ENSG00000185627	MON	0.029	0.0063	0.07098	0.943415	0.02	0.018	1.06132	0.288543	Neither
ENSG00000185651	MON	0.07	3.6e-05	0.13141	0.89545	0.07	3.5e-05	0.103408	0.917639	Neither
ENSG00000185658	MON	0.0015	0.25	0.659	0.50989	0.015	0.037	0.1258	0.8999	Neither
ENSG00000185669	MON	0.11	3.9e-07	0.15131	0.87973	0.09	2.9e-06	0.61176	0.540699	Neither
ENSG00000185721	MON	-0.002	0.46	-0.70712	0.479493	-0.0045	0.96	-1.22839	0.219302	Neither
ENSG00000185722	MON	0.028	0.0071	0.34029	0.733637	0.014	0.041	-0.06433	0.949	Neither
ENSG00000185728	MON	0.00029	0.3	-1.0573	0.29037	0.0089	0.084	-0.430099	0.66712	Neither
ENSG00000185730	MON	0.00062	0.29	-0.696231	0.48628	0.0043	0.16	-0.537612	0.59084	Neither
ENSG00000185808	MON	0.29	3.6e-18	1.9106	0.05606	0.27	4.7e-17	2.0304	0.04231	Neither
ENSG00000185811	MON	0.44	7.3e-30	-0.607407	0.54358	0.42	1.2e-28	-0.77387	0.439	Neither
ENSG00000185829	MON	-0.0039	0.73	1.34127	0.179833	0.0076	0.1	0.97435	0.33	Neither
ENSG00000185838	MON	0.09	3e-06	-1.21406	0.224725	0.079	1.2e-05	-1.26901	0.204438	Neither
ENSG00000185905	MON	0.033	0.0038	-0.85447	0.39284	0.023	0.014	-1.00033	0.317151	Neither
ENSG00000185963	MON	0.027	0.0074	1.0545	0.292	0.02	0.019	0.750226	0.453	Neither
ENSG00000186056	MON	0.042	0.0012	-1.70089	0.089	0.043	0.001	-1.71112	0.0871	Neither
ENSG00000186063	MON	-0.0033	0.61	-0.295599	0.768	-0.0045	0.95	0.241577	0.809	Neither
ENSG00000186073	MON	-0.0025	0.51	1.412	0.157949	8.3e-05	0.31	0.738377	0.46	Neither
ENSG00000186074	MON	0.058	0.00016	1.07653	0.281689	0.07	3.4e-05	1.23591	0.216	Neither
ENSG00000186088	MON	0.16	3.4e-10	1.70733	0.08776	0.15	1.2e-09	1.57346	0.116	Neither
ENSG00000186106	MON	0.011	0.065	1.3772	0.16845	0.0046	0.16	1.05006	0.29369	Neither
ENSG00000186153	MON	-0.0019	0.45	-0.00911	0.99273	-0.0044	0.88	0.18308	0.854733	Neither
ENSG00000186162	MON	0.11	2e-07	-2.33238	0.0197	0.1	5.9e-07	-1.80984	0.0703	Neither
ENSG00000186184	MON	0.13	9.1e-09	0.91092	0.362	0.11	1.7e-07	0.62915	0.529251	Neither
ENSG00000186188	MON	0.003	0.2	0.00784	0.99375	0.036	0.0025	0.07082	0.943537	Neither
ENSG00000186193	MON	0.02	0.02	-1.23488	0.217	0.037	0.0022	-0.74313	0.457	Neither
ENSG00000186205	MON	0.09	2.8e-06	-0.760372	0.447	0.05	0.00043	-0.416284	0.677	Neither
ENSG00000186235	MON	-0.0038	0.7	-0.37	0.711	0.0067	0.12	0.01965	0.984	Neither
ENSG00000186260	MON	0.072	2.6e-05	0.41225	0.68016	0.055	0.00023	0.7309	0.464843	Neither
ENSG00000186283	MON	0.096	1.3e-06	-0.358592	0.72	0.082	7.7e-06	-0.164472	0.869	Neither
ENSG00000186318	MON	0.099	9.1e-07	1.26252	0.206762	0.11	2.7e-07	1.15482	0.248164	Neither
ENSG00000186395	MON	0.16	3e-10	-0.16311	0.870432	0.13	2.2e-08	-0.41371	0.679	Neither
ENSG00000186431	MON	0.0024	0.21	-0.768119	0.442416	0.033	0.0035	-0.95729	0.338421	Neither
ENSG00000186448	MON	0.13	9.4e-09	1.31071	0.19	0.12	4.6e-08	1.932	0.0534	Neither
ENSG00000186468	MON	0.39	1.6e-25	0.729443	0.465731	0.38	2.3e-25	0.952786	0.340699	Neither
ENSG00000186470	MON	0.37	4.2e-24	0.63848	0.52316	0.35	7e-23	0.61384	0.53932	Neither
ENSG00000186529	MON	0.18	1.6e-11	-0.362258	0.717159	0.2	2e-12	-0.37396	0.708434	Neither
ENSG00000186532	MON	0.057	0.00019	0.05928	0.952731	0.057	0.00018	-0.06861	0.945	Neither
ENSG00000186591	MON	0.0044	0.16	1.07717	0.28141	0.014	0.04	0.76467	0.444	Neither
ENSG00000186594	MON	0.084	6.3e-06	-0.31137	0.755522	0.089	3.4e-06	-0.57609	0.565	Neither
ENSG00000186654	MON	0.067	5.5e-05	-1.32795	0.184194	0.067	5.1e-05	-1.62835	0.103451	Neither
ENSG00000186687	MON	0.055	0.00023	-0.867525	0.385654	0.032	0.004	-0.770117	0.44123	Neither
ENSG00000186777	MON	-0.0039	0.71	0.10763	0.914285	0.0021	0.23	1.35515	0.17537	Neither
ENSG00000186792	MON	0.15	2.2e-09	-0.9237	0.356	0.15	2.2e-09	-0.76399	0.445	Neither
ENSG00000186812	MON	0.059	0.00015	1.36468	0.17235	0.045	0.00084	0.88631	0.37545	Neither
ENSG00000186815	MON	0.0077	0.1	-1.12789	0.259367	0.0048	0.15	-1.33463	0.182	Neither
ENSG00000186818	MON	-0.0028	0.55	-0.599549	0.548807	-0.0036	0.65	0.20098	0.840711	Neither
ENSG00000187024	MON	0.13	1.8e-08	0.98653	0.324	0.13	1.3e-08	0.946224	0.344	Neither
ENSG00000187037	MON	0.11	2.1e-07	-0.055803	0.9555	0.13	2.6e-08	0.38579	0.7	Neither
ENSG00000187049	MON	0.099	8.6e-07	0.03892	0.968957	0.081	8.6e-06	0.536986	0.591278	Neither
ENSG00000187091	MON	0.076	1.6e-05	0.45813	0.647	0.07	3.7e-05	0.84797	0.396	Neither
ENSG00000187116	MON	0.046	0.00072	-0.445223	0.656159	0.065	6.7e-05	-0.24887	0.803459	Neither
ENSG00000187118	MON	0.0021	0.23	0.80595	0.42	0.0017	0.24	1.30518	0.192	Neither
ENSG00000187164	MON	0.63	1.7e-49	-0.112	0.91089	0.64	7.2e-51	-0.04675	0.962715	Neither
ENSG00000187187	MON	0.012	0.054	0.494046	0.621274	0.012	0.058	0.60122	0.547695	Neither
ENSG00000187193	MON	0.0089	0.085	0.27232	0.78538	0.0097	0.076	-0.02831	0.977411	Neither
ENSG00000187210	MON	-0.0011	0.39	-1.25336	0.21	-0.00025	0.33	-0.702186	0.483	Neither
ENSG00000187231	MON	0.026	0.0089	-0.485	0.628	0.023	0.013	0.13878	0.89	Neither
ENSG00000187239	MON	0.023	0.013	-0.7296	0.466	0.016	0.032	-0.877986	0.38	Neither
ENSG00000187240	MON	-0.0044	0.89	-1.61052	0.107284	0.00039	0.3	-1.0674	0.285791	Neither
ENSG00000187260	MON	-0.0045	0.94	-1.36388	0.17261	-0.0018	0.44	-1.37369	0.17	Neither
ENSG00000187266	MON	0.13	2.3e-08	0.117036	0.906831	0.12	5.4e-08	0.34906	0.727045	Neither
ENSG00000187474	MON	0.0071	0.11	-0.847085	0.396948	0.011	0.068	-0.08304	0.933823	Neither
ENSG00000187486	MON	-0.0045	0.96	0.89772	0.369336	0.0031	0.2	1.3652	0.17219	Neither
ENSG00000187531	MON	-0.0031	0.58	-0.24694	0.804957	-0.0039	0.72	-0.98731	0.323	Neither
ENSG00000187554	MON	0.041	0.0013	2.67455	0.00748	0.039	0.0018	3.09695	0.00196	Neither
ENSG00000187556	MON	-0.0043	0.82	0.054421	0.956599	0.0024	0.22	-0.13762	0.890538	Neither
ENSG00000187624	MON	0.2	2.4e-12	0.62338	0.533033	0.21	5.6e-13	0.72539	0.468	Neither
ENSG00000187630	MON	0.085	5.5e-06	0.07091	0.94347	0.073	2.6e-05	0.40123	0.68825	Neither
ENSG00000187676	MON	0.22	4.3e-14	0.49815	0.618	0.25	1.7e-15	0.30088	0.763509	Neither
ENSG00000187688	MON	0.054	0.00026	1.07962	0.280312	0.031	0.0049	0.49459	0.621	Neither
ENSG00000187735	MON	0.064	8e-05	0.834999	0.40372	0.071	3e-05	0.792181	0.42826	Neither
ENSG00000187764	MON	0.074	2.2e-05	2.46353	0.0138	0.092	2.1e-06	2.32259	0.0202	Neither
ENSG00000187796	MON	0.39	4.7e-26	-0.70284	0.482	0.36	1.2e-23	-0.72708	0.467	Neither
ENSG00000187837	MON	0.01	0.069	-1.87642	0.0606	0.011	0.066	-2.17392	0.02971	Neither
ENSG00000187908	MON	0.00014	0.31	-0.571	0.56767	-0.0043	0.84	-0.32829	0.742692	Neither
ENSG00000187954	MON	0.0069	0.11	-0.341446	0.73277	0.01	0.07	-0.109995	0.91241	Neither
ENSG00000187994	MON	0.045	0.00083	-0.225792	0.821363	0.05	0.00044	0.26356	0.792123	Neither
ENSG00000188000	MON	0.091	2.4e-06	0.390274	0.696334	0.075	1.9e-05	0.60256	0.546802	Neither
ENSG00000188026	MON	-0.0042	0.79	0.12516	0.900399	-0.0045	0.95	-0.126939	0.89899	Neither
ENSG00000188033	MON	0.19	7.9e-12	0.996572	0.318972	0.23	3.1e-14	-0.00132	0.998943	Neither
ENSG00000188037	MON	0.041	0.0014	1.47622	0.13989	0.029	0.0059	1.38766	0.165	Neither
ENSG00000188042	MON	0.057	0.00018	-0.426	0.67	0.049	0.00052	-0.08133	0.935	Neither
ENSG00000188056	MON	0.57	5.7e-43	0.2983	0.76548	0.57	3.6e-43	0.40732	0.68378	Neither
ENSG00000188171	MON	0.21	1.8e-13	0.002438	0.998055	0.17	1e-10	-0.07905	0.936994	Neither
ENSG00000188186	MON	0.032	0.0044	0.84427	0.39852	0.049	0.00047	0.06593	0.947	Neither
ENSG00000188191	MON	-0.00053	0.35	0.20095	0.84074	-0.0035	0.64	0.07894	0.937	Neither
ENSG00000188215	MON	-0.0011	0.39	2.51776	0.01181	0.0035	0.18	1.78598	0.074103	Neither
ENSG00000188243	MON	-0.0025	0.5	0.88894	0.374	-0.0011	0.38	0.48233	0.629569	Neither
ENSG00000188312	MON	0.25	1.3e-15	-0.8878	0.375	0.17	1.3e-10	-0.89755	0.369	Neither
ENSG00000188313	MON	0.083	7.1e-06	1.06968	0.285	0.079	1.1e-05	0.44906	0.653	Neither
ENSG00000188316	MON	0.021	0.018	-0.0598	0.9523	0.021	0.017	-0.3604	0.718548	Neither
ENSG00000188321	MON	0.18	1.4e-11	-0.98242	0.325893	0.17	1.3e-10	-1.12501	0.260587	Neither
ENSG00000188342	MON	-0.0019	0.44	0.80175	0.423	-0.0034	0.61	0.97434	0.329888	Neither
ENSG00000188372	MON	0.19	6e-12	-0.606517	0.54417	0.19	8.4e-12	-0.74758	0.455	Neither
ENSG00000188393	MON	0.017	0.028	1.65573	0.097777	0.016	0.033	1.57407	0.11547	Neither
ENSG00000188404	MON	0.47	9.8e-33	2.08276	0.0373	0.44	7.9e-30	2.2007	0.0278	Neither
ENSG00000188493	MON	0.18	2.1e-11	-0.829661	0.406731	0.19	5.2e-12	-0.93223	0.351217	Neither
ENSG00000188511	MON	0.029	0.0061	-1.11536	0.264694	0.022	0.015	-0.972883	0.330611	Neither
ENSG00000188542	MON	0.061	0.00011	1.19	0.233	0.075	1.9e-05	1.72232	0.085	Neither
ENSG00000188549	MON	0.067	5.5e-05	0.25728	0.796963	0.047	0.00061	0.654037	0.513	Neither
ENSG00000188603	MON	0.072	2.7e-05	-0.22106	0.82504	0.038	0.0019	-0.04176	0.966687	Neither
ENSG00000188612	MON	0.033	0.0037	1.41098	0.15825	0.028	0.0073	1.31535	0.188	Neither
ENSG00000188613	MON	0.089	3.3e-06	0.327	0.74368	0.086	5e-06	0.37411	0.708325	Neither
ENSG00000188636	MON	0.11	1.4e-07	0.89664	0.369912	0.11	1.7e-07	0.612504	0.540205	Neither
ENSG00000188641	MON	0.13	9.1e-09	-2.38675	0.017	0.075	1.9e-05	-2.79004	0.00527	Neither
ENSG00000188647	MON	0.005	0.15	1.54217	0.123	0.0094	0.079	1.77099	0.0766	Neither
ENSG00000188659	MON	0.041	0.0013	1.17454	0.24018	0.038	0.002	1.10097	0.271	Neither
ENSG00000188690	MON	0.14	6.1e-09	1.5	0.1346	0.13	3.1e-08	1.85574	0.06349	Neither
ENSG00000188730	MON	-0.0041	0.75	-1.9085	0.05633	-0.0036	0.65	-2.36666	0.0179	Neither
ENSG00000188732	MON	0.0004	0.3	-1.07206	0.28369	0.00069	0.28	-0.96794	0.333	Neither
ENSG00000188747	MON	0.00031	0.3	-0.20961	0.834	0.019	0.022	0.026502	0.979	Neither
ENSG00000188785	MON	0.0082	0.093	-1.71489	0.086366	-0.0045	0.93	-1.52153	0.128126	Neither
ENSG00000188786	MON	0.012	0.058	0.73894	0.46	0.019	0.022	0.953488	0.34	Neither
ENSG00000188811	MON	0.0051	0.15	-0.39157	0.695	0.023	0.014	0.05118	0.959185	Neither
ENSG00000188820	MON	0.072	2.8e-05	-0.07241	0.94227	0.056	0.00022	0.03663	0.97078	Neither
ENSG00000188846	MON	0.61	8.9e-48	0.11244	0.91	0.65	1.2e-52	0.6853	0.493	Neither
ENSG00000188906	MON	0.0034	0.19	1.57175	0.116008	-0.0021	0.47	1.69056	0.09092	Neither
ENSG00000188938	MON	0.08	1.1e-05	1.96791	0.0491	0.077	1.5e-05	1.96669	0.0492	Neither
ENSG00000189046	MON	0.035	0.003	0.02491	0.980127	0.04	0.0016	-0.389103	0.6972	Neither
ENSG00000189050	MON	-0.0043	0.84	2.41665	0.015664	-0.003	0.56	2.93777	0.00331	Neither
ENSG00000189060	MON	0.15	7.8e-10	1.46966	0.141653	0.13	1.6e-08	1.22812	0.219401	Neither
ENSG00000189067	MON	0.2	2e-12	-0.88497	0.37617	0.21	4.6e-13	-0.84969	0.395498	Neither
ENSG00000189068	MON	0.48	1.2e-33	-0.221352	0.824818	0.48	2.3e-33	-0.0696	0.94451	Neither
ENSG00000189077	MON	-0.0021	0.46	0.649842	0.51579	-0.0045	0.92	-0.12576	0.9	Neither
ENSG00000189127	MON	0.36	2.4e-23	-0.103439	0.917614	0.35	8.3e-23	0.015349	0.987754	Neither
ENSG00000189144	MON	0.079	1.2e-05	0.662884	0.507405	0.08	1.1e-05	0.84302	0.399217	Neither
ENSG00000189171	MON	0.09	3e-06	0.13613	0.892	0.097	1.2e-06	0.300855	0.764	Neither
ENSG00000189223	MON	0.0085	0.089	0.902	0.367	-0.0015	0.42	-0.11337	0.91	Neither
ENSG00000189227	MON	0.19	3e-12	1.29032	0.196941	0.18	2.1e-11	1.34043	0.18	Neither
ENSG00000189266	MON	-0.0031	0.57	-0.968953	0.333	0.011	0.06	-1.80279	0.0714	Neither
ENSG00000189306	MON	0.038	0.0019	0.54592	0.585121	0.036	0.0025	0.530117	0.596031	Neither
ENSG00000189308	MON	0.043	0.001	2.60405	0.009213	0.078	1.3e-05	2.40454	0.016193	Neither
ENSG00000189350	MON	-0.0032	0.59	0.574	0.566	-0.0038	0.69	0.56706	0.571	Neither
ENSG00000189362	MON	-0.0037	0.68	0.277	0.782	0.00034	0.3	0.35265	0.724	Neither
ENSG00000189419	MON	-0.0043	0.82	-1.49153	0.135822	-0.004	0.73	-1.75122	0.0799	Neither
ENSG00000196072	MON	0.14	8.2e-09	-0.596	0.55136	0.11	2e-07	-1.12553	0.260363	Neither
ENSG00000196118	MON	0.095	1.6e-06	0.86687	0.38601	0.096	1.3e-06	0.58583	0.55799	Neither
ENSG00000196139	MON	0.066	6.3e-05	-0.556	0.57808	0.075	1.9e-05	-0.62438	0.53238	Neither
ENSG00000196141	MON	0.066	5.8e-05	-0.1	0.92	0.085	5.2e-06	0.14541	0.884	Neither
ENSG00000196151	MON	0.28	4.8e-18	-0.0947	0.925	0.3	4.8e-19	0.12327	0.902	Neither
ENSG00000196152	MON	0.073	2.3e-05	0.12881	0.898	0.081	9.1e-06	0.194534	0.846	Neither
ENSG00000196187	MON	0.00075	0.28	1.12682	0.26	0.0022	0.22	1.01058	0.312	Neither
ENSG00000196189	MON	0.11	1.3e-07	-4.21595	2.49e-05	0.11	1.2e-07	-4.27919	1.88e-05	Neither
ENSG00000196204	MON	0.031	0.005	-1.77618	0.0757	0.051	0.00041	-1.94119	0.0522	Neither
ENSG00000196218	MON	0.31	9.5e-20	-0.818564	0.413035	0.3	8.3e-19	-0.52381	0.600408	Neither
ENSG00000196220	MON	-0.0016	0.42	0.78596	0.432	-0.004	0.74	0.50802	0.611	Neither
ENSG00000196227	MON	0.099	9.2e-07	-0.3596	0.71915	0.13	2.6e-08	-0.19022	0.84914	Neither
ENSG00000196262	MON	0.2	1.5e-12	0.48215	0.6297	0.19	4.9e-12	0.23105	0.817	Neither
ENSG00000196268	MON	0.096	1.3e-06	-0.707426	0.479302	0.089	3.5e-06	-0.95019	0.342016	Neither
ENSG00000196284	MON	0.021	0.016	-0.04951	0.96051	0.019	0.022	0.03491	0.97215	Neither
ENSG00000196290	MON	0.033	0.0036	-0.324	0.746	0.046	0.00069	0.06915	0.945	Neither
ENSG00000196305	MON	-0.0036	0.65	-1.18949	0.234	-0.0042	0.78	-1.3255	0.185	Neither
ENSG00000196329	MON	0.12	4.2e-08	-0.152296	0.87895	0.11	1.4e-07	-0.08905	0.929	Neither
ENSG00000196352	MON	0.066	5.9e-05	0.896326	0.37	0.064	7.4e-05	0.684996	0.493	Neither
ENSG00000196365	MON	0.0092	0.081	-0.709275	0.478154	0.003	0.2	-0.87574	0.381173	Neither
ENSG00000196371	MON	0.045	0.00079	-0.99024	0.322055	0.034	0.0032	-0.551246	0.581465	Neither
ENSG00000196378	MON	0.13	1.1e-08	0.324092	0.74587	0.15	1.7e-09	-0.067801	0.94594	Neither
ENSG00000196396	MON	0.0029	0.2	0.82386	0.41002	-0.0041	0.77	0.42469	0.67107	Neither
ENSG00000196405	MON	0.28	1.1e-17	0.20725	0.83581	0.27	2.4e-17	0.34046	0.73351	Neither
ENSG00000196411	MON	0.063	9e-05	-0.042302	0.96626	0.065	6.5e-05	-0.1113	0.911	Neither
ENSG00000196418	MON	0.042	0.0012	-0.694764	0.487	0.035	0.0028	-0.616813	0.537	Neither
ENSG00000196428	MON	-0.002	0.46	1.12527	0.26	-0.0043	0.84	0.74048	0.459	Neither
ENSG00000196455	MON	-0.0037	0.68	1.53752	0.124	-0.0044	0.86	1.52071	0.128	Neither
ENSG00000196465	MON	0.049	0.00047	-1.73344	0.083018	0.035	0.0031	-1.49733	0.13431	Neither
ENSG00000196470	MON	0.0033	0.19	1.56427	0.11775	0.0038	0.18	1.76045	0.078332	Neither
ENSG00000196498	MON	-0.0027	0.53	0.06527	0.94796	0.0042	0.17	0.310877	0.75589	Neither
ENSG00000196502	MON	0.094	1.7e-06	0.22888	0.81896	0.071	3.1e-05	0.12536	0.900237	Neither
ENSG00000196503	MON	0.044	0.0009	-0.51308	0.607897	0.051	0.00041	-0.37842	0.705119	Neither
ENSG00000196510	MON	-0.002	0.46	1.27749	0.201429	-0.004	0.74	1.54065	0.1234	Neither
ENSG00000196511	MON	0.095	1.6e-06	0.553921	0.57963	0.079	1.2e-05	0.38732	0.699	Neither
ENSG00000196526	MON	0.096	1.4e-06	-2.22725	0.025931	0.099	8.8e-07	-2.30612	0.021104	Neither
ENSG00000196539	MON	0.012	0.052	0.050806	0.959	0.0095	0.078	0.111243	0.911	Neither
ENSG00000196547	MON	0.0075	0.1	-0.10747	0.914416	0.00092	0.27	0.457471	0.647	Neither
ENSG00000196562	MON	0.076	1.8e-05	-0.49257	0.62231	0.046	0.00072	-0.44172	0.65869	Neither
ENSG00000196565	MON	0.0075	0.1	-0.45889	0.646312	0.0081	0.095	-0.149592	0.881086	Neither
ENSG00000196576	MON	0.006	0.13	0.56492	0.572129	0.001	0.27	0.587745	0.556704	Neither
ENSG00000196597	MON	-0.0045	0.93	1.21976	0.223	-0.0042	0.81	1.47667	0.14	Neither
ENSG00000196653	MON	0.086	4.8e-06	0.40548	0.685	0.091	2.5e-06	-0.35551	0.722	Neither
ENSG00000196655	MON	0.35	8.8e-23	0.60489	0.545254	0.33	1.9e-21	0.505699	0.613068	Neither
ENSG00000196659	MON	-0.0045	0.98	0.338	0.735	-0.0045	0.92	0.73846	0.46	Neither
ENSG00000196678	MON	0.041	0.0014	1.83632	0.06631	0.041	0.0013	1.85659	0.063369	Neither
ENSG00000196683	MON	0.15	6.9e-10	-2.20735	0.02729	0.14	2.7e-09	-1.97354	0.0484	Neither
ENSG00000196693	MON	0.17	1.1e-10	0.449	0.65314	0.17	1.3e-10	0.28728	0.773896	Neither
ENSG00000196704	MON	-0.0044	0.9	-0.62643	0.531031	-0.0042	0.8	-1.58322	0.113	Neither
ENSG00000196705	MON	0.047	0.00065	-0.585101	0.55848	0.036	0.0025	-0.3821	0.702389	Neither
ENSG00000196715	MON	0.24	6.1e-15	-0.750135	0.45317	0.22	5.7e-14	-0.57741	0.564	Neither
ENSG00000196730	MON	0.24	3.4e-15	-0.46569	0.641	0.24	6.8e-15	-0.065244	0.948	Neither
ENSG00000196743	MON	0.19	2.6e-12	-1.55942	0.118897	0.18	1.9e-11	-1.51327	0.130211	Neither
ENSG00000196756	MON	0.65	5.4e-53	-0.45227	0.65107	0.66	5.4e-54	-0.41857	0.67553	Neither
ENSG00000196776	MON	0.013	0.047	1.10136	0.271	0.027	0.0078	0.6128	0.54	Neither
ENSG00000196782	MON	-0.0041	0.76	-0.20777	0.835411	0.0039	0.17	0.18855	0.850448	Neither
ENSG00000196792	MON	0.00011	0.31	0.39281	0.69446	-0.003	0.57	1.13924	0.2546	Neither
ENSG00000196814	MON	0.029	0.0061	0.49388	0.621	0.027	0.0084	0.359595	0.719	Neither
ENSG00000196843	MON	0.065	6.5e-05	-0.588	0.557	0.074	2.2e-05	-0.64135	0.521	Neither
ENSG00000196850	MON	0.074	2.1e-05	-1.34371	0.179043	0.047	0.00061	-1.29272	0.19611	Neither
ENSG00000196872	MON	5.3e-06	0.32	0.574	0.566	-0.0044	0.88	-0.43779	0.662	Neither
ENSG00000196911	MON	0.15	8.5e-10	-0.15996	0.87291	0.14	8e-09	-0.11508	0.90838	Neither
ENSG00000196922	MON	0.31	1.1e-19	-0.990784	0.32179	0.3	4.4e-19	-1.00657	0.31414	Neither
ENSG00000196935	MON	-0.0044	0.88	0.74051	0.458989	-0.0039	0.72	-1.29673	0.19472	Neither
ENSG00000196937	MON	0.0031	0.19	0.991527	0.32143	0.01	0.072	1.66884	0.0952	Neither
ENSG00000196950	MON	0.012	0.058	-0.706	0.48	0.0085	0.09	-0.66988	0.503	Neither
ENSG00000196967	MON	-0.0045	1	0.90861	0.363556	-0.0045	0.91	0.99252	0.320942	Neither
ENSG00000196975	MON	0.24	4.2e-15	-0.51	0.61	0.23	8.9e-15	-0.42261	0.673	Neither
ENSG00000196981	MON	0.059	0.00015	-0.97586	0.329	0.061	0.00012	-0.92358	0.356	Neither
ENSG00000197006	MON	0.0062	0.12	-1.50323	0.13278	-0.0026	0.52	-1.60805	0.107825	Neither
ENSG00000197013	MON	0.24	6e-15	-0.905215	0.365351	0.24	6.5e-15	-0.87281	0.382767	Neither
ENSG00000197016	MON	-6.5e-05	0.32	-1.36901	0.170998	-0.0004	0.34	-1.14915	0.250494	Neither
ENSG00000197043	MON	0.31	5e-20	-0.793616	0.427419	0.3	3e-19	-0.724789	0.468581	Neither
ENSG00000197045	MON	0.09	3e-06	-0.00621	0.99504	0.074	2.1e-05	-0.1903	0.84907	Neither
ENSG00000197050	MON	0.055	0.00023	-0.17325	0.862455	0.043	0.0011	-0.55866	0.576394	Neither
ENSG00000197054	MON	0.06	0.00012	-0.941907	0.34624	0.041	0.0014	-0.6627	0.507526	Neither
ENSG00000197061	MON	0.045	0.00078	0.98051	0.32684	0.072	2.8e-05	0.55608	0.57815	Neither
ENSG00000197070	MON	0.023	0.012	-0.16879	0.866	0.028	0.0072	-0.000113	1	Neither
ENSG00000197119	MON	0.3	2.3e-19	0.8763	0.38087	0.31	1.2e-19	0.91354	0.36096	Neither
ENSG00000197121	MON	-0.00029	0.33	-0.308	0.758	0.0068	0.11	0.18802	0.851	Neither
ENSG00000197128	MON	-0.0013	0.4	-0.445478	0.655974	0.0017	0.24	-0.82985	0.406625	Neither
ENSG00000197142	MON	0.31	7.4e-20	-0.658	0.51082	0.32	2.2e-20	-0.58539	0.558284	Neither
ENSG00000197147	MON	0.039	0.0017	0.296574	0.767	0.018	0.024	0.134954	0.893	Neither
ENSG00000197157	MON	0.053	0.00029	-0.547637	0.58394	0.052	0.00035	-0.44817	0.654	Neither
ENSG00000197165	MON	-0.0044	0.89	0.4969	0.61926	-0.0018	0.44	-0.2247	0.822215	Neither
ENSG00000197170	MON	0.07	3.8e-05	-0.02371	0.981087	0.04	0.0016	-0.11497	0.908	Neither
ENSG00000197208	MON	0.054	0.00027	1.63295	0.10248	0.044	0.00099	1.65244	0.098444	Neither
ENSG00000197217	MON	0.34	6.7e-22	-1.6969	0.08972	0.33	1.7e-21	-1.5475	0.12174	Neither
ENSG00000197249	MON	0.05	0.00045	-1.68998	0.09103	0.019	0.022	-0.92815	0.35333	Neither
ENSG00000197256	MON	-0.0038	0.69	-0.872989	0.382669	-0.0036	0.66	-0.83926	0.401323	Neither
ENSG00000197265	MON	-0.0045	0.99	-0.582203	0.56043	0.013	0.048	-0.099913	0.92041	Neither
ENSG00000197272	MON	0.012	0.056	0.23218	0.81639	0.016	0.033	0.40948	0.682186	Neither
ENSG00000197299	MON	0.31	5.7e-20	0.44874	0.653622	0.28	4.4e-18	0.667241	0.505	Neither
ENSG00000197321	MON	0.033	0.0036	-1.08	0.28037	0.076	1.7e-05	-2.25808	0.023941	Neither
ENSG00000197323	MON	0.00071	0.28	-0.286417	0.775	0.012	0.058	0.691959	0.489	Neither
ENSG00000197343	MON	-0.0045	0.93	-1.24655	0.21256	-0.0043	0.82	-1.26734	0.205	Neither
ENSG00000197345	MON	0.44	4.5e-30	-2.39172	0.01677	0.45	3.1e-31	-2.7119	0.00669	Neither
ENSG00000197353	MON	0.035	0.0028	-0.752764	0.45159	0.032	0.0041	-0.850892	0.39483	Neither
ENSG00000197355	MON	0.023	0.012	-1.31268	0.189	0.066	6e-05	-0.856487	0.392	Neither
ENSG00000197375	MON	0.41	7.1e-28	2.16107	0.03069	0.42	5.7e-28	2.06562	0.038865	Neither
ENSG00000197381	MON	0.002	0.23	-0.223	0.8235	-0.0023	0.48	0.2468	0.8051	Neither
ENSG00000197405	MON	-0.0029	0.55	-0.238603	0.811414	0.0045	0.16	-1.54925	0.121322	Neither
ENSG00000197417	MON	0.083	7e-06	0.1902	0.849154	0.07	3.5e-05	0.15445	0.877	Neither
ENSG00000197442	MON	0.02	0.02	0.93503	0.34977	0.024	0.012	0.65978	0.50939	Neither
ENSG00000197448	MON	0.067	5.4e-05	-0.750801	0.45277	0.06	0.00012	-1.04047	0.298	Neither
ENSG00000197457	MON	0.041	0.0014	1.01821	0.30858	0.036	0.0024	0.93014	0.3523	Neither
ENSG00000197465	MON	0.028	0.0072	0.36716	0.713501	0.024	0.011	0.50561	0.613133	Neither
ENSG00000197498	MON	0.29	9.8e-19	0.37678	0.70634	0.3	7.8e-19	-0.09625	0.92332	Neither
ENSG00000197506	MON	0.014	0.04	0.9349	0.35	0.019	0.021	1.20172	0.229	Neither
ENSG00000197535	MON	-0.0017	0.43	-1.29528	0.195225	0.00077	0.28	-1.45024	0.147	Neither
ENSG00000197548	MON	0.12	7.2e-08	-1.08023	0.28	0.097	1.1e-06	-0.0782	0.938	Neither
ENSG00000197562	MON	0.078	1.2e-05	0.54627	0.58488	0.086	4.7e-06	0.33112	0.74055	Neither
ENSG00000197563	MON	0.21	2.9e-13	1.61695	0.10589	0.2	9e-13	1.55731	0.1194	Neither
ENSG00000197568	MON	0.13	1.1e-08	1.38153	0.167	0.12	3.9e-08	1.58571	0.113	Neither
ENSG00000197586	MON	-0.0045	0.94	1.0463	0.29542	-0.0027	0.53	1.64825	0.0993	Neither
ENSG00000197601	MON	0.11	2.6e-07	0.02237	0.982154	0.089	3.3e-06	-0.016735	0.986648	Neither
ENSG00000197619	MON	0.086	4.5e-06	-1.49224	0.135635	0.1	6.7e-07	-1.25212	0.210528	Neither
ENSG00000197622	MON	0.098	1e-06	-1.29944	0.194	0.095	1.6e-06	-1.25886	0.208	Neither
ENSG00000197632	MON	0.057	0.00019	-0.79883	0.42439	0.051	0.00038	-0.38239	0.70217	Neither
ENSG00000197696	MON	-0.0045	0.95	0.22778	0.819817	-0.0042	0.81	-0.564769	0.572	Neither
ENSG00000197728	MON	0.38	4.1e-25	1.38677	0.165512	0.39	9.8e-26	0.974069	0.33002	Neither
ENSG00000197747	MON	-0.0034	0.63	-1.72375	0.0848	0.0031	0.19	-1.63024	0.103	Neither
ENSG00000197756	MON	0.011	0.062	-0.224	0.823	0.0014	0.25	-0.41885	0.675	Neither
ENSG00000197766	MON	-0.0028	0.54	-0.917511	0.358875	0.0011	0.27	-0.23957	0.810666	Neither
ENSG00000197771	MON	0.32	7.1e-21	-1.38	0.16632	0.31	6.9e-20	-1.61687	0.105906	Neither
ENSG00000197780	MON	-0.0034	0.63	2.29191	0.0219	-0.004	0.75	1.79584	0.0725	Neither
ENSG00000197782	MON	0.062	0.0001	0.033746	0.97308	0.059	0.00015	0.50847	0.611126	Neither
ENSG00000197798	MON	0.12	4.7e-08	-0.13864	0.889732	0.1	7.6e-07	-0.157548	0.874813	Neither
ENSG00000197841	MON	0.029	0.0058	-1.08022	0.280043	0.02	0.018	-0.90087	0.367659	Neither
ENSG00000197852	MON	0.067	5.4e-05	0.531426	0.595	0.089	3.3e-06	0.470437	0.638	Neither
ENSG00000197860	MON	0.55	9.6e-41	-0.292319	0.770043	0.54	1.8e-39	-0.218161	0.827304	Neither
ENSG00000197892	MON	0.13	1e-08	-0.203404	0.83882	0.14	2.6e-09	-0.57776	0.56343	Neither
ENSG00000197894	MON	0.13	1.3e-08	0.60584	0.544622	0.1	7.7e-07	0.64722	0.51749	Neither
ENSG00000197912	MON	0.089	3.1e-06	-0.43688	0.6622	0.068	4.9e-05	0.30253	0.762245	Neither
ENSG00000197930	MON	0.28	4.9e-18	0.88115	0.37824	0.28	5.8e-18	0.8439	0.39872	Neither
ENSG00000197943	MON	0.01	0.072	-0.27065	0.78666	0.037	0.0021	-1.24465	0.213261	Neither
ENSG00000197958	MON	0.4	6.8e-27	-0.26799	0.789	0.43	4.3e-29	-0.306599	0.759	Neither
ENSG00000197961	MON	0.032	0.0044	-0.474239	0.63533	0.024	0.011	-0.87191	0.383259	Neither
ENSG00000197965	MON	0.041	0.0014	-2.80397	0.00505	0.03	0.0053	-2.62925	0.00856	Neither
ENSG00000197971	MON	0.16	1.7e-10	-0.5098	0.61019	0.19	4.3e-12	-0.41079	0.68122	Neither
ENSG00000197982	MON	0.11	1.8e-07	0.927632	0.354	0.12	4.1e-08	0.734551	0.463	Neither
ENSG00000198000	MON	-0.0039	0.72	-0.25129	0.802	0.0028	0.2	-0.204884	0.838	Neither
ENSG00000198003	MON	0.13	1.8e-08	0.373016	0.709137	0.089	3.4e-06	0.46379	0.642799	Neither
ENSG00000198015	MON	0.066	5.8e-05	0.53702	0.591252	0.088	3.6e-06	0.446999	0.65488	Neither
ENSG00000198042	MON	0.046	0.00077	0.054394	0.95662	0.059	0.00014	-0.039265	0.96868	Neither
ENSG00000198053	MON	0.017	0.029	-1.77649	0.07565	0.03	0.0057	-2.45607	0.01405	Neither
ENSG00000198055	MON	0.044	0.0009	0.353147	0.723978	0.053	0.00031	0.041313	0.967047	Neither
ENSG00000198056	MON	0.084	5.9e-06	-0.92082	0.357146	0.085	5.4e-06	-0.863931	0.38763	Neither
ENSG00000198060	MON	-0.0045	0.98	-1.45	0.14802	-0.0032	0.6	-0.19105	0.848487	Neither
ENSG00000198064	MON	0.023	0.013	0.25282	0.80041	0.02	0.019	-0.45624	0.648215	Neither
ENSG00000198081	MON	0.12	4.3e-08	0.34786	0.72795	0.13	1.5e-08	0.09422	0.92494	Neither
ENSG00000198087	MON	0.19	4.5e-12	0.17991	0.85722	0.21	3.6e-13	0.85676	0.39158	Neither
ENSG00000198093	MON	0.041	0.0014	-0.769447	0.441628	0.026	0.0094	-0.52069	0.60258	Neither
ENSG00000198130	MON	0.13	1.4e-08	0.233	0.816	0.12	3.3e-08	0.83099	0.406	Neither
ENSG00000198133	MON	-0.0005	0.35	1.70809	0.08762	-0.0013	0.4	1.59307	0.11115	Neither
ENSG00000198142	MON	-0.0045	0.95	1.18	0.237	-0.0044	0.9	0.63839	0.523	Neither
ENSG00000198146	MON	-0.002	0.45	-0.3049	0.760445	-0.0039	0.72	-0.299332	0.765	Neither
ENSG00000198162	MON	0.0087	0.087	-2.61071	0.00904	0.0041	0.17	-1.64858	0.0992	Neither
ENSG00000198171	MON	0.048	0.00056	0.19905	0.84222	0.05	0.00044	0.35103	0.72557	Neither
ENSG00000198176	MON	-0.0031	0.58	2.96831	0.00299	-0.0043	0.84	2.49658	0.01254	Neither
ENSG00000198189	MON	0.012	0.055	-1.42842	0.15317	0.016	0.035	-1.32677	0.184584	Neither
ENSG00000198246	MON	-0.0032	0.59	-1.02	0.30932	-0.004	0.74	-0.86019	0.389686	Neither
ENSG00000198270	MON	0.2	7.1e-13	-1.80911	0.070435	0.2	2.1e-12	-2.01517	0.04389	Neither
ENSG00000198298	MON	-0.0016	0.42	-0.428	0.66887	-0.0015	0.41	0.23219	0.816394	Neither
ENSG00000198369	MON	0.037	0.0024	-0.962	0.336	0.046	0.00072	-1.01051	0.312	Neither
ENSG00000198380	MON	0.073	2.4e-05	1.39	0.165	0.071	3.2e-05	1.38136	0.167	Neither
ENSG00000198440	MON	0.0078	0.099	-0.358769	0.719768	0.0028	0.2	-0.57223	0.567163	Neither
ENSG00000198464	MON	0.067	5.6e-05	1.60072	0.109438	0.069	4.1e-05	1.70943	0.087371	Neither
ENSG00000198468	MON	0.48	2.2e-33	-0.702552	0.482	0.48	2.8e-33	-0.69102	0.49	Neither
ENSG00000198483	MON	0.19	4.5e-12	2.8819	0.00395	0.18	2.1e-11	3.00199	0.00268	Neither
ENSG00000198498	MON	0.0036	0.18	-0.22562	0.821497	0.0086	0.088	-0.83038	0.406325	Neither
ENSG00000198522	MON	-0.0042	0.79	-0.258	0.797	-0.0044	0.87	-0.03202	0.974	Neither
ENSG00000198542	MON	0.0022	0.22	-0.26941	0.788	0.00017	0.31	-0.19273	0.847173	Neither
ENSG00000198551	MON	-0.00075	0.36	0.324202	0.745785	-0.0025	0.51	0.07186	0.942714	Neither
ENSG00000198586	MON	0.047	0.00062	-0.105	0.916	0.06	0.00013	-0.47274	0.636	Neither
ENSG00000198604	MON	0.0015	0.25	1.25799	0.2084	-0.0038	0.7	1.12659	0.25992	Neither
ENSG00000198610	MON	0.031	0.0046	0.194	0.84648	0.029	0.0064	0.67592	0.499094	Neither
ENSG00000198625	MON	0.12	6.2e-08	-1.42613	0.154	0.11	3.8e-07	-1.50315	0.133	Neither
ENSG00000198642	MON	0.38	9.6e-25	0.11191	0.911	0.37	1.9e-24	0.143123	0.886	Neither
ENSG00000198648	MON	0.48	1.7e-33	0.316	0.752	0.48	5e-34	0.55512	0.579	Neither
ENSG00000198668	MON	0.046	0.00072	1.26394	0.20625	0.049	0.00051	1.11248	0.26593	Neither
ENSG00000198677	MON	0.18	3.7e-11	1.63978	0.10105	0.21	1.9e-13	1.66515	0.095883	Neither
ENSG00000198680	MON	-0.0045	0.92	1.35994	0.174	0.0061	0.13	0.617	0.537	Neither
ENSG00000198715	MON	0.59	3.3e-45	-1.86039	0.0628	0.58	3.5e-44	-1.59594	0.111	Neither
ENSG00000198721	MON	0.0018	0.24	-0.63468	0.52564	0.008	0.096	-0.21343	0.83099	Neither
ENSG00000198734	MON	0.13	1.4e-08	-0.821863	0.411	0.089	3.4e-06	-0.623333	0.533	Neither
ENSG00000198740	MON	0.13	9.8e-09	-0.2465	0.805294	0.12	3.4e-08	0.35757	0.721	Neither
ENSG00000198752	MON	-0.003	0.56	-0.36224	0.71717	-0.0025	0.51	-1.42757	0.15342	Neither
ENSG00000198754	MON	-0.0027	0.53	0.721973	0.47	-0.004	0.74	0.051016	0.959	Neither
ENSG00000198755	MON	0.24	4.1e-15	-0.73183	0.46428	0.16	2.6e-10	-0.5463	0.58486	Neither
ENSG00000198771	MON	0.011	0.065	1.28345	0.199	0.0098	0.074	1.90629	0.0566	Neither
ENSG00000198780	MON	0.015	0.036	0.535857	0.592057	0.017	0.03	-0.156426	0.875697	Neither
ENSG00000198783	MON	0.0047	0.15	-1.02357	0.306038	-0.0027	0.53	-0.82406	0.41	Neither
ENSG00000198785	MON	0.0045	0.16	1.00523	0.315	0.0041	0.17	0.297257	0.766	Neither
ENSG00000198792	MON	0.0016	0.25	-0.68054	0.496161	0.0054	0.14	-0.085016	0.932249	Neither
ENSG00000198793	MON	0.018	0.025	-0.775501	0.438	0.032	0.0041	-0.701802	0.483	Neither
ENSG00000198794	MON	0.19	6e-12	2.47767	0.013224	0.18	1.2e-11	2.68144	0.00733	Neither
ENSG00000198805	MON	0.18	2.7e-11	0.0972	0.92257	0.15	6.4e-10	0.00206	0.99836	Neither
ENSG00000198818	MON	0.17	1.5e-10	0.46631	0.641	0.18	2.2e-11	0.54335	0.58689	Neither
ENSG00000198829	MON	0.0091	0.082	0.59608	0.551	-0.0033	0.61	0.35295	0.724	Neither
ENSG00000198830	MON	-0.0012	0.39	-0.04729	0.962	0.0022	0.22	-0.207817	0.835	Neither
ENSG00000198833	MON	0.015	0.035	0.27399	0.7841	0.015	0.039	0.07997	0.93626	Neither
ENSG00000198836	MON	0.23	8.9e-15	-1.91578	0.0554	0.23	9.2e-15	-1.99134	0.0464	Neither
ENSG00000198843	MON	0.077	1.6e-05	0.73678	0.461	0.062	9.4e-05	1.28708	0.198	Neither
ENSG00000198848	MON	0.093	1.9e-06	-0.86023	0.38966	0.093	1.9e-06	-0.73675	0.461273	Neither
ENSG00000198853	MON	0.0075	0.1	-0.82421	0.41	0.00055	0.29	-0.887616	0.375	Neither
ENSG00000198860	MON	0.034	0.0031	1.48673	0.137	0.029	0.0059	1.38957	0.165	Neither
ENSG00000198862	MON	0.45	1.4e-30	-1.1798	0.23809	0.45	1e-30	-1.1137	0.26539	Neither
ENSG00000198865	MON	-0.00048	0.35	0.157949	0.874497	-0.0034	0.63	-0.016551	0.986795	Neither
ENSG00000198873	MON	-0.0044	0.85	-1.19	0.23601	-0.00092	0.37	-1.05598	0.290975	Neither
ENSG00000198876	MON	0.0012	0.26	1.28803	0.198	0.011	0.065	1.07887	0.281	Neither
ENSG00000198890	MON	0.45	3.5e-31	-2.5892	0.00962	0.45	1.1e-30	-2.66443	0.00771	Neither
ENSG00000198894	MON	0.49	1.4e-34	-1.39597	0.16272	0.49	7.3e-35	-1.29765	0.19441	Neither
ENSG00000198898	MON	0.0057	0.13	-0.29203	0.77026	0.0061	0.13	-0.53777	0.591	Neither
ENSG00000198912	MON	-0.0036	0.65	-0.243601	0.808	-0.0045	0.98	-0.436809	0.662	Neither
ENSG00000198917	MON	-0.0022	0.47	-0.64001	0.522	0.024	0.012	-1.30257	0.193	Neither
ENSG00000198931	MON	0.15	6.4e-10	0.12692	0.89901	0.14	8.3e-09	-0.36737	0.713344	Neither
ENSG00000198933	MON	0.043	0.0011	-0.2037	0.838585	0.05	0.00042	-0.04287	0.966	Neither
ENSG00000198945	MON	-0.0045	0.94	-0.42133	0.67352	-0.0033	0.61	-0.57229	0.56712	Neither
ENSG00000198951	MON	0.044	0.00089	0.14514	0.884598	0.045	0.00085	0.264518	0.791381	Neither
ENSG00000198952	MON	0.42	3.2e-28	-2.18494	0.0289	0.4	9.8e-27	-2.0463	0.0407	Neither
ENSG00000198961	MON	-0.0022	0.47	0.051192	0.959173	0.0024	0.22	-0.435912	0.662901	Neither
ENSG00000199990	MON	0.045	0.00086	1.96422	0.049505	0.031	0.0049	1.94526	0.051743	Neither
ENSG00000200084	MON	0.0032	0.19	-0.28249	0.77756	-0.0037	0.68	-0.333	0.739132	Neither
ENSG00000200879	MON	-0.0023	0.48	1.44236	0.1492	-0.0022	0.48	1.5032	0.132786	Neither
ENSG00000201098	MON	0.0063	0.12	0.734241	0.4628	0.023	0.013	1.17081	0.242	Neither
ENSG00000203666	MON	0.029	0.0059	-0.958669	0.338	0.018	0.026	-0.739388	0.46	Neither
ENSG00000203667	MON	-0.0025	0.51	-0.059981	0.952	-0.0011	0.39	-0.366867	0.714	Neither
ENSG00000203705	MON	0.23	2.4e-14	1.35369	0.176	0.21	3.2e-13	1.33692	0.181	Neither
ENSG00000203710	MON	0.037	0.0023	0.151651	0.879	0.063	9.1e-05	-0.075145	0.94	Neither
ENSG00000203724	MON	0.01	0.07	1.00624	0.314	0.014	0.041	0.573452	0.566	Neither
ENSG00000203797	MON	0.047	0.00066	0.0225	0.98205	0.051	0.00037	-0.0184	0.98532	Neither
ENSG00000203812	MON	-0.0024	0.49	-1.94103	0.0523	0.0014	0.25	-1.07884	0.281	Neither
ENSG00000203865	MON	0.09	2.8e-06	-2.76428	0.0057	0.082	7.5e-06	-2.75588	0.00585	Neither
ENSG00000203875	MON	0.64	3.5e-51	-0.20647	0.83643	0.64	9.2e-51	-0.17771	0.85895	Neither
ENSG00000203880	MON	0.046	0.00069	1.35619	0.17504	0.03	0.0054	1.05862	0.28977	Neither
ENSG00000204020	MON	0.21	3.5e-13	-0.0791	0.93693	0.21	2.9e-13	-0.40099	0.688426	Neither
ENSG00000204070	MON	0.27	2e-17	-0.84851	0.39616	0.28	4.2e-18	-1.22075	0.22218	Neither
ENSG00000204136	MON	0.046	0.00068	1.54254	0.123	0.056	0.0002	1.68723	0.0916	Neither
ENSG00000204138	MON	0.12	4.6e-08	0.693467	0.488	0.1	4.7e-07	0.576556	0.564	Neither
ENSG00000204160	MON	-0.0038	0.68	-0.687056	0.492	0.00059	0.29	-1.02775	0.304	Neither
ENSG00000204161	MON	0.034	0.0035	0.194	0.84655	0.043	0.0011	-0.11289	0.910115	Neither
ENSG00000204217	MON	-0.00077	0.36	-0.283	0.777	0.0096	0.077	-0.49568	0.62	Neither
ENSG00000204219	MON	0.14	7.9e-09	1.10482	0.269	0.15	7.9e-10	1.35902	0.174	Neither
ENSG00000204237	MON	0.073	2.4e-05	0.31737	0.75096	0.065	6.5e-05	0.39268	0.695	Neither
ENSG00000204311	MON	0.0072	0.11	0.109	0.913	0.011	0.061	0.23935	0.811	Neither
ENSG00000204316	MON	0.02	0.02	0.12382	0.901461	0.031	0.0047	-0.63953	0.522	Neither
ENSG00000204397	MON	0.02	0.018	2.47894	0.013177	0.038	0.0019	2.61945	0.008807	Neither
ENSG00000204524	MON	-0.0031	0.58	-0.207307	0.83577	0.0096	0.077	0.22587	0.821303	Neither
ENSG00000204577	MON	0.06	0.00013	0.175918	0.860358	0.065	7.1e-05	0.0958	0.923678	Neither
ENSG00000204611	MON	0.073	2.5e-05	0.047211	0.962345	0.066	5.9e-05	0.24229	0.808555	Neither
ENSG00000204634	MON	0.0055	0.14	2.12	0.0342	0.00098	0.27	2.58889	0.00963	Neither
ENSG00000204822	MON	0.11	3.4e-07	-1.78	0.0751	0.099	9.2e-07	-1.62828	0.103	Neither
ENSG00000204856	MON	0.47	2.4e-32	0.08618	0.931323	0.45	6.8e-31	0.031391	0.97496	Neither
ENSG00000204872	MON	0.06	0.00013	-1.67	0.0953	0.096	1.4e-06	-1.59977	0.11	Neither
ENSG00000204882	MON	0.0018	0.24	0.073646	0.94129	-0.00071	0.36	0.193477	0.84659	Neither
ENSG00000204899	MON	0.049	0.00051	1.76924	0.0769	0.046	0.00071	1.66906	0.095106	Neither
ENSG00000204920	MON	9.3e-05	0.31	0.25519	0.798576	0.0022	0.22	0.53015	0.59601	Neither
ENSG00000204922	MON	0.081	9e-06	-0.79929	0.424121	0.088	3.9e-06	-0.691688	0.489133	Neither
ENSG00000205060	MON	0.028	0.0072	1.19002	0.23404	0.024	0.011	1.48273	0.138	Neither
ENSG00000205133	MON	0.46	6.9e-32	-0.481626	0.63007	0.46	5.7e-32	-0.542724	0.58732	Neither
ENSG00000205250	MON	0.08	1.1e-05	-0.67013	0.50277	0.056	0.00021	-0.72587	0.46792	Neither
ENSG00000205269	MON	0.04	0.0016	0.0943	0.92487	0.021	0.017	0.84483	0.39821	Neither
ENSG00000205302	MON	0.26	1.8e-16	-0.533566	0.593642	0.27	3.7e-17	-0.233268	0.815553	Neither
ENSG00000205323	MON	-0.004	0.73	-0.12959	0.896889	-0.0044	0.85	0.299394	0.76464	Neither
ENSG00000205339	MON	0.17	6.5e-11	0.78008	0.435342	0.16	5.4e-10	1.24009	0.214944	Neither
ENSG00000205352	MON	0.0012	0.26	0.04184	0.966627	0.0075	0.1	-0.743439	0.45722	Neither
ENSG00000205356	MON	0.3	5e-19	0.319193	0.74958	0.27	8.8e-17	0.45672	0.648	Neither
ENSG00000205464	MON	-0.0045	0.98	0.228227	0.81947	-0.0044	0.89	0.186613	0.851964	Neither
ENSG00000205531	MON	0.14	3.5e-09	-1.2244	0.220801	0.14	7.2e-09	-1.3405	0.180084	Neither
ENSG00000205559	MON	0.033	0.0039	-0.16935	0.865517	0.03	0.0054	0.017451	0.986077	Neither
ENSG00000205581	MON	0.061	0.00011	-1.7938	0.07285	0.052	0.00036	-1.8714	0.06129	Neither
ENSG00000205593	MON	0.036	0.0026	1.11894	0.263166	0.071	3.1e-05	0.973895	0.330109	Neither
ENSG00000205609	MON	0.011	0.068	-1.08804	0.27658	-0.0025	0.5	-0.88416	0.376612	Neither
ENSG00000205643	MON	0.0043	0.16	1.52043	0.128402	-0.0037	0.68	1.4422	0.149247	Neither
ENSG00000205659	MON	0.022	0.015	0.91439	0.36051	0.036	0.0025	1.74937	0.08023	Neither
ENSG00000205707	MON	0.31	1.5e-19	0.33368	0.73862	0.34	6e-22	0.2367	0.81289	Neither
ENSG00000205726	MON	-0.0045	0.92	1.4247	0.15424	-0.0013	0.4	1.3305	0.18335	Neither
ENSG00000205730	MON	0.15	1e-09	-0.21753	0.82779	0.15	1.7e-09	-0.13532	0.892362	Neither
ENSG00000205765	MON	0.024	0.012	-1.92442	0.054302	0.019	0.023	-1.48531	0.137462	Neither
ENSG00000205784	MON	0.049	0.00048	-1.11314	0.265649	0.033	0.0036	-1.24941	0.211514	Neither
ENSG00000205808	MON	0.0086	0.088	-1.3636	0.173	0.0015	0.25	-1.69489	0.0901	Neither
ENSG00000205922	MON	-0.00039	0.34	0.834226	0.404154	0.0042	0.17	0.79969	0.423889	Neither
ENSG00000205927	MON	-0.0043	0.84	-0.3878	0.69814	-0.0038	0.68	-0.1172	0.90674	Neither
ENSG00000205978	MON	0.014	0.041	-0.98288	0.32567	0.013	0.045	-0.70885	0.47842	Neither
ENSG00000205981	MON	-0.00071	0.36	0.11439	0.909	-0.0005	0.35	0.09854	0.921	Neither
ENSG00000206113	MON	0.0069	0.11	-2.74796	0.005997	0.017	0.029	-2.69019	0.007141	Neither
ENSG00000206535	MON	-0.00014	0.33	0.61942	0.536	-0.0027	0.52	0.5313	0.595	Neither
ENSG00000206561	MON	0.069	4.2e-05	-0.0043	0.997	0.056	0.0002	-0.25965	0.795	Neither
ENSG00000206573	MON	0.0013	0.26	0.74157	0.458	-0.0038	0.68	0.693	0.488	Neither
ENSG00000207297	MON	-0.004	0.75	-0.46965	0.638604	-0.0043	0.82	-0.62121	0.534	Neither
ENSG00000209042	MON	-0.0037	0.67	-0.06986	0.9443	-0.0045	0.96	0.11356	0.90959	Neither
ENSG00000211445	MON	-0.0026	0.52	0.457012	0.647663	-0.0043	0.82	0.853944	0.393136	Neither
ENSG00000211456	MON	0.36	8.2e-24	1.29233	0.196	0.37	2.4e-24	1.16216	0.245	Neither
ENSG00000212232	MON	0.00036	0.3	-0.75419	0.45074	0.008	0.095	-0.47053	0.63797	Neither
ENSG00000212283	MON	0.66	1.8e-54	-1.02	0.309	0.66	3.7e-54	-0.95997	0.337	Neither
ENSG00000212694	MON	-0.0036	0.65	0.27854	0.7806	0.0014	0.25	-0.025354	0.97977	Neither
ENSG00000212719	MON	0.0034	0.19	-0.32787	0.743013	-0.0014	0.41	0.14941	0.881	Neither
ENSG00000212916	MON	0.1	5.8e-07	-0.803355	0.422	0.11	3.2e-07	-0.927955	0.353	Neither
ENSG00000213020	MON	0.032	0.0044	-0.940592	0.346914	0.018	0.025	-1.04695	0.295123	Neither
ENSG00000213024	MON	-0.00026	0.33	1.12391	0.261053	0.0051	0.14	0.72221	0.470165	Neither
ENSG00000213066	MON	-0.0014	0.41	-0.9364	0.34907	-0.0036	0.65	0.19972	0.8417	Neither
ENSG00000213123	MON	0.23	1.3e-14	-0.28891	0.773	0.25	1.5e-15	-0.74807	0.454	Neither
ENSG00000213203	MON	0.011	0.062	0.353576	0.72366	0.0031	0.19	0.9526	0.341	Neither
ENSG00000213214	MON	0.0025	0.21	-0.99038	0.32199	-0.0035	0.63	-1.3924	0.164	Neither
ENSG00000213221	MON	-0.0033	0.61	0.19544	0.845	0.0088	0.086	0.916325	0.359	Neither
ENSG00000213246	MON	0.12	3.9e-08	-1.27609	0.201924	0.11	1.4e-07	-0.88864	0.374	Neither
ENSG00000213366	MON	0.048	0.00057	-1.34613	0.178	0.041	0.0013	-1.58116	0.114	Neither
ENSG00000213385	MON	0.003	0.2	-0.172908	0.86272	0.0033	0.19	-0.02197	0.982	Neither
ENSG00000213390	MON	0.012	0.052	0.72	0.47182	0.002	0.23	0.66175	0.508129	Neither
ENSG00000213416	MON	0.0028	0.21	-0.28587	0.77498	-0.0044	0.91	-0.37125	0.71	Neither
ENSG00000213462	MON	0.41	1.1e-27	-2.51876	0.01178	0.4	5.2e-27	-2.38304	0.0172	Neither
ENSG00000213523	MON	0.18	1.4e-11	0.8645	0.387313	0.19	3.3e-12	0.802578	0.422219	Neither
ENSG00000213533	MON	-9.9e-05	0.32	0.00374	0.997	0.0085	0.089	0.23608	0.813	Neither
ENSG00000213563	MON	0.071	3.3e-05	0.005221	0.99583	0.12	4.5e-08	-0.525637	0.59914	Neither
ENSG00000213593	MON	0.023	0.014	-0.40199	0.687691	0.014	0.041	-0.041091	0.967224	Neither
ENSG00000213625	MON	0.088	3.5e-06	0.483587	0.629	0.11	1.2e-07	0.482478	0.629	Neither
ENSG00000213639	MON	0.03	0.0054	-1.28	0.2	0.062	9.9e-05	-1.74077	0.0817	Neither
ENSG00000213648	MON	0.019	0.022	-0.35248	0.72448	0.021	0.018	-0.49046	0.623811	Neither
ENSG00000213672	MON	0.13	2.4e-08	-0.92174	0.357	0.11	2e-07	-1.27624	0.202	Neither
ENSG00000213699	MON	0.1	4.5e-07	-1.36	0.173	0.11	3e-07	-1.50212	0.133	Neither
ENSG00000213741	MON	0.01	0.073	-0.23879	0.81127	0.019	0.022	-0.31906	0.74968	Neither
ENSG00000213753	MON	0.032	0.0042	-0.038323	0.96943	0.039	0.0017	0.29828	0.765488	Neither
ENSG00000213782	MON	-0.0044	0.87	0.75194	0.452088	-0.0029	0.55	0.663556	0.50697	Neither
ENSG00000213799	MON	0.1	6e-07	0.797866	0.424948	0.1	6.1e-07	0.41765	0.6762	Neither
ENSG00000213889	MON	0.00017	0.31	-0.319282	0.749513	-0.0031	0.57	-0.12204	0.902867	Neither
ENSG00000213920	MON	0.051	0.00039	-0.95912	0.3375	0.056	0.0002	-0.90895	0.36338	Neither
ENSG00000213923	MON	3.3e-05	0.32	-0.03351	0.973265	0.0058	0.13	1.22006	0.222443	Neither
ENSG00000213930	MON	-0.0011	0.39	-0.08729	0.93	0.019	0.021	0.28148	0.778	Neither
ENSG00000213934	MON	0.0056	0.13	-0.01673	0.986653	0.0095	0.078	-0.849159	0.395793	Neither
ENSG00000213937	MON	-0.0021	0.47	0.23352	0.81536	-0.0032	0.59	0.40954	0.682146	Neither
ENSG00000213949	MON	0.028	0.0068	1.07223	0.283616	0.049	0.00052	0.801847	0.422641	Neither
ENSG00000213965	MON	0.053	0.00029	0.115248	0.908248	0.052	0.00033	0.75727	0.448889	Neither
ENSG00000213977	MON	0.3	3.3e-19	-0.68511	0.493273	0.28	5.5e-18	-0.91968	0.358	Neither
ENSG00000213995	MON	0.29	2.5e-18	0.83082	0.406	0.31	4.9e-20	0.62366	0.532852	Neither
ENSG00000214022	MON	0.0084	0.09	2.14898	0.03164	-0.0013	0.4	2.18479	0.0289	Neither
ENSG00000214046	MON	0.078	1.3e-05	0.09888	0.921234	0.099	9.3e-07	0.49982	0.617202	Neither
ENSG00000214063	MON	0.22	6e-14	-0.26233	0.793071	0.22	8.1e-14	-0.132632	0.894485	Neither
ENSG00000214078	MON	0.42	2.2e-28	0.32204	0.74742	0.41	4.2e-27	0.38932	0.69704	Neither
ENSG00000214087	MON	0.21	4.6e-13	0.71534	0.474398	0.22	3.7e-14	0.68231	0.495	Neither
ENSG00000214106	MON	0.31	4.4e-20	0.465897	0.64129	0.31	9.4e-20	0.14033	0.888	Neither
ENSG00000214113	MON	0.077	1.5e-05	-0.78714	0.4312	0.044	0.00089	0.14834	0.88207	Neither
ENSG00000214194	MON	0.025	0.0096	-1.51288	0.13031	0.03	0.0057	-1.95718	0.0503	Neither
ENSG00000214212	MON	-0.0023	0.48	-0.880763	0.378446	0.0059	0.13	-0.8481	0.396382	Neither
ENSG00000214253	MON	0.11	3.3e-07	-0.818097	0.4133	0.091	2.7e-06	-1.31786	0.188	Neither
ENSG00000214274	MON	0.23	1.6e-14	1.11116	0.2665	0.24	2.6e-15	1.47374	0.14055	Neither
ENSG00000214309	MON	0.019	0.022	1.75823	0.07871	0.025	0.01	0.96071	0.337	Neither
ENSG00000214331	MON	0.015	0.037	0.28946	0.77223	0.02	0.02	0.36862	0.712415	Neither
ENSG00000214425	MON	0.061	0.00011	1.24245	0.21407	0.052	0.00032	1.27936	0.201	Neither
ENSG00000214530	MON	0.23	1.2e-14	-0.30951	0.756937	0.27	4.7e-17	0.309553	0.756901	Neither
ENSG00000214681	MON	-0.0041	0.76	0.92467	0.355	-0.00042	0.34	-0.23865	0.811	Neither
ENSG00000214688	MON	-0.0036	0.65	-0.582	0.56053	-0.0041	0.78	-0.85433	0.39292	Neither
ENSG00000214736	MON	0.11	4.1e-07	-0.79502	0.4266	0.1	4.8e-07	-0.93034	0.35219	Neither
ENSG00000214787	MON	0.038	0.0021	0.60426	0.545673	0.068	4.6e-05	0.414916	0.678203	Neither
ENSG00000214941	MON	0.67	2.4e-55	1.18843	0.234665	0.65	1.2e-52	1.11923	0.263	Neither
ENSG00000214960	MON	-0.0027	0.53	0.156907	0.87532	-0.004	0.75	-0.28242	0.778	Neither
ENSG00000215012	MON	-0.0043	0.85	-1.10655	0.268488	0.0051	0.14	-0.999214	0.317691	Neither
ENSG00000215039	MON	0.099	9.8e-07	0.46437	0.642385	0.1	4.7e-07	0.510414	0.60976	Neither
ENSG00000215068	MON	-0.002	0.46	0.838006	0.402027	0.0039	0.17	0.293693	0.768993	Neither
ENSG00000215114	MON	0.017	0.028	0.394692	0.69307	0.015	0.037	0.382188	0.70232	Neither
ENSG00000215256	MON	0.12	9.2e-08	0.42358	0.67188	0.1	6.3e-07	0.36939	0.71183	Neither
ENSG00000215283	MON	0.051	0.0004	0.38997	0.697	0.054	0.00026	0.563592	0.573	Neither
ENSG00000215305	MON	-0.0045	0.92	0.0315	0.97487	-0.0044	0.87	0.1934	0.84664	Neither
ENSG00000215458	MON	0.097	1.3e-06	2.044	0.04096	0.089	3.1e-06	2.1613	0.03067	Neither
ENSG00000215717	MON	0.0065	0.12	-0.826314	0.409	0.0028	0.2	-0.959936	0.337	Neither
ENSG00000215837	MON	0.0033	0.19	-0.04334	0.965	-0.0027	0.53	0.28673	0.774	Neither
ENSG00000216490	MON	0.24	2.5e-15	0.737159	0.461026	0.23	2.9e-14	0.6901	0.490132	Neither
ENSG00000217128	MON	0.033	0.0037	-0.851986	0.394222	0.037	0.0022	-1.39396	0.16333	Neither
ENSG00000217165	MON	-0.0021	0.47	-0.16375	0.86992	-0.0027	0.52	0.08116	0.93531	Neither
ENSG00000217555	MON	0.27	2.8e-17	-0.58525	0.55838	0.28	1.8e-17	-0.70523	0.480667	Neither
ENSG00000218510	MON	0.27	4.5e-17	1.27408	0.203	0.2	1.3e-12	1.57432	0.115	Neither
ENSG00000219200	MON	-0.0044	0.9	-0.39482	0.692975	-0.0039	0.72	-0.81663	0.414	Neither
ENSG00000219545	MON	0.028	0.007	0.35732	0.72085	0.044	0.00091	0.18391	0.854	Neither
ENSG00000219626	MON	0.0072	0.11	2.23	0.0258	-0.004	0.74	1.78884	0.0736	Neither
ENSG00000220161	MON	-0.0044	0.91	0.34694	0.728637	-0.0012	0.39	0.20911	0.834	Neither
ENSG00000221500	MON	0.014	0.041	-0.71527	0.47444	0.033	0.0035	-0.99547	0.31951	Neither
ENSG00000221821	MON	-0.002	0.45	-0.26817	0.78857	-0.0014	0.41	0.66089	0.50868	Neither
ENSG00000221823	MON	0.0024	0.22	-0.232	0.817	-0.0035	0.63	0.05847	0.953	Neither
ENSG00000221829	MON	0.0044	0.16	0.63821	0.523	0.015	0.037	-0.500552	0.617	Neither
ENSG00000221838	MON	0.037	0.0022	0.841156	0.40026	0.039	0.0018	0.52762	0.598	Neither
ENSG00000221963	MON	0.0023	0.22	0.3868	0.698905	-0.0044	0.9	0.214876	0.829864	Neither
ENSG00000221983	MON	0.17	4.1e-11	-0.579837	0.562024	0.11	2.9e-07	-0.3779	0.705502	Neither
ENSG00000222011	MON	0.0028	0.2	0.11255	0.91039	0.00097	0.27	-0.51271	0.608	Neither
ENSG00000223482	MON	0.0064	0.12	1.44	0.1497	-0.0022	0.48	1.04849	0.294413	Neither
ENSG00000223496	MON	0.41	9.3e-28	-1.09701	0.27264	0.39	9.1e-26	-0.9555	0.339327	Neither
ENSG00000223508	MON	0.027	0.0083	-0.296538	0.76682	0.028	0.007	-0.86322	0.38802	Neither
ENSG00000223573	MON	0.014	0.043	0.485791	0.627115	0.016	0.034	0.94446	0.344932	Neither
ENSG00000223638	MON	-0.0036	0.65	-0.673712	0.500495	-0.0032	0.59	-0.59083	0.554637	Neither
ENSG00000223722	MON	0.005	0.15	-0.30836	0.757809	-0.0045	0.99	-0.825787	0.40892	Neither
ENSG00000223768	MON	0.0079	0.097	0.2274	0.82015	1.2e-06	0.32	0.8665	0.38622	Neither
ENSG00000224032	MON	0.07	3.5e-05	-0.832514	0.405119	0.058	0.00016	-0.467922	0.639841	Neither
ENSG00000224596	MON	-0.0041	0.78	0.723	0.46943	-0.0035	0.63	0.67703	0.498385	Neither
ENSG00000224877	MON	0.0088	0.086	1.43546	0.151155	0.015	0.037	1.66188	0.0965	Neither
ENSG00000225177	MON	0.19	9.9e-12	0.21586	0.8291	0.2	1.3e-12	0.30189	0.76274	Neither
ENSG00000225190	MON	0.012	0.053	-0.22435	0.822482	0.016	0.033	-0.05027	0.96	Neither
ENSG00000225766	MON	0.0026	0.21	0.66137	0.50837	0.0031	0.2	0.67453	0.49997	Neither
ENSG00000226137	MON	-0.0031	0.58	-1.63787	0.101448	-0.004	0.74	-0.90609	0.365	Neither
ENSG00000226416	MON	-0.0045	1	-1.27168	0.203489	-0.0039	0.72	-0.674566	0.499951	Neither
ENSG00000226479	MON	0.067	5.2e-05	-0.659	0.51	0.081	9.2e-06	-1.24718	0.212	Neither
ENSG00000226688	MON	-0.0039	0.71	-0.877	0.3806	-0.0018	0.44	-0.95095	0.341631	Neither
ENSG00000226742	MON	0.054	0.00027	-0.35383	0.72347	0.092	2.2e-06	0.08807	0.92982	Neither
ENSG00000226752	MON	0.43	2.9e-29	0.64595	0.518	0.42	2.8e-28	0.588979	0.556	Neither
ENSG00000226800	MON	0.031	0.0049	0.111737	0.911032	0.018	0.025	0.77511	0.438277	Neither
ENSG00000226950	MON	0.2	1.3e-12	0.13391	0.893475	0.19	7.4e-12	-0.0128	0.989789	Neither
ENSG00000227671	MON	-0.0032	0.6	0.851523	0.394	-0.0044	0.88	0.723936	0.469	Neither
ENSG00000228049	MON	0.0042	0.17	-0.51274	0.60813	0.011	0.066	-0.12944	0.897	Neither
ENSG00000228300	MON	0.12	4e-08	2.14572	0.031895	0.11	1.4e-07	2.15854	0.030886	Neither
ENSG00000228340	MON	0.0018	0.24	-0.09421	0.92494	0.00098	0.27	-0.1039	0.91725	Neither
ENSG00000228695	MON	0.082	7.9e-06	-0.54071	0.58871	0.099	9.5e-07	-0.52383	0.6004	Neither
ENSG00000228716	MON	0.037	0.0023	0.186278	0.852227	0.023	0.013	-0.441474	0.65887	Neither
ENSG00000228775	MON	-0.002	0.45	-0.061903	0.95064	-0.003	0.57	-0.20532	0.837	Neither
ENSG00000228782	MON	0.16	2.1e-10	2.24396	0.024835	0.15	1.6e-09	2.32989	0.0198	Neither
ENSG00000229183	MON	0.046	0.0007	-0.0734	0.941488	0.055	0.00024	-0.125007	0.900518	Neither
ENSG00000229314	MON	0.11	1.9e-07	-0.09363	0.925	0.1	5.9e-07	-0.236339	0.813	Neither
ENSG00000229833	MON	0.057	0.00019	-0.629396	0.52909	0.057	0.00018	-0.65665	0.511407	Neither
ENSG00000229859	MON	0.08	9.6e-06	0.4946	0.62088	0.077	1.6e-05	0.70647	0.479896	Neither
ENSG00000230124	MON	0.023	0.013	-1.90338	0.057	0.017	0.03	-1.69674	0.0897	Neither
ENSG00000230373	MON	-0.0043	0.84	0.13783	0.890372	-0.0037	0.67	0.13094	0.896	Neither
ENSG00000230438	MON	0.064	7.3e-05	-1.58345	0.11332	0.055	0.00022	-2.30212	0.02133	Neither
ENSG00000230989	MON	-0.0011	0.39	1.28933	0.19728	-0.0034	0.63	2.70437	0.006843	Neither
ENSG00000231259	MON	-0.0045	0.97	0.41	0.681	-0.0044	0.9	1.05373	0.292	Neither
ENSG00000231607	MON	-0.002	0.46	-0.51857	0.604	-0.00089	0.37	-0.47283	0.636337	Neither
ENSG00000231887	MON	-0.0025	0.51	-0.00773	0.993836	-0.0043	0.84	0.5768	0.56407	Neither
ENSG00000231999	MON	0.052	0.00036	-1.97161	0.0487	0.054	0.00028	-1.81717	0.0692	Neither
ENSG00000232388	MON	0.11	1.3e-07	1.06093	0.28872	0.12	9.2e-08	1.10636	0.26857	Neither
ENSG00000232859	MON	0.0057	0.13	-0.94741	0.343428	0.0003	0.3	-1.16108	0.246	Neither
ENSG00000232871	MON	0.0011	0.27	-1.65909	0.097097	-0.0038	0.7	-0.94594	0.344177	Neither
ENSG00000232956	MON	0.15	1.1e-09	-1.17754	0.23898	0.17	7e-11	-0.91075	0.362	Neither
ENSG00000232973	MON	0.017	0.03	0.000435	1	0.028	0.0073	0.02906	0.977	Neither
ENSG00000233016	MON	0.18	1.6e-11	0.64485	0.519	0.18	3.3e-11	0.653043	0.514	Neither
ENSG00000233276	MON	0.006	0.13	1.42192	0.155	-0.0022	0.48	1.21769	0.223	Neither
ENSG00000233493	MON	0.035	0.003	-0.843576	0.398906	0.041	0.0013	-0.60041	0.548231	Neither
ENSG00000233621	MON	0.21	4.4e-13	0.380787	0.703	0.2	1e-12	0.398493	0.69	Neither
ENSG00000233695	MON	0.0043	0.16	0.93998	0.347	0.0054	0.14	1.35602	0.175093	Neither
ENSG00000234043	MON	0.032	0.0042	-0.829	0.40692	0.014	0.042	-0.59724	0.550346	Neither
ENSG00000234608	MON	0.27	5.4e-17	-2.10191	0.035561	0.27	7.3e-17	-2.01612	0.04379	Neither
ENSG00000235169	MON	0.16	2.5e-10	0.280986	0.779	0.16	1.7e-10	0.320902	0.748	Neither
ENSG00000235217	MON	-0.0045	0.93	0.93952	0.34747	0.0044	0.16	0.41867	0.67546	Neither
ENSG00000235363	MON	-0.0045	0.97	-0.936157	0.349	-0.0044	0.89	-1.04472	0.296	Neither
ENSG00000235552	MON	0.012	0.052	-0.16155	0.87166	0.019	0.022	0.13548	0.89223	Neither
ENSG00000235750	MON	0.18	1e-11	-0.687438	0.492	0.21	4.7e-13	-0.158659	0.874	Neither
ENSG00000235944	MON	0.0043	0.16	0.98482	0.32471	-0.00031	0.34	0.80835	0.419	Neither
ENSG00000235989	MON	0.079	1.2e-05	0.58742	0.55692	0.087	4.4e-06	0.467857	0.639887	Neither
ENSG00000236287	MON	0.0063	0.12	-0.82802	0.40766	0.0037	0.18	-0.700152	0.483832	Neither
ENSG00000236397	MON	-0.0015	0.42	0.436	0.663	-0.0041	0.76	-0.12606	0.9	Neither
ENSG00000237651	MON	0.52	5e-37	-0.281	0.779	0.5	1.1e-35	-0.3025	0.762	Neither
ENSG00000237732	MON	-0.0015	0.41	1.1	0.27	-0.0045	0.94	1.39279	0.164	Neither
ENSG00000237765	MON	0.57	1.1e-42	0.00298	0.997625	0.57	3.6e-43	0.04465	0.964383	Neither
ENSG00000237943	MON	0.012	0.055	-1.12	0.26164	0.0091	0.082	-0.70696	0.479593	Neither
ENSG00000239264	MON	0.091	2.6e-06	0.05048	0.95974	0.043	0.001	0.38315	0.70161	Neither
ENSG00000239282	MON	0.07	3.7e-05	0.82822	0.407543	0.062	9.5e-05	0.30425	0.760938	Neither
ENSG00000239305	MON	0.0044	0.16	0.25	0.802	-0.0016	0.42	0.11914	0.905	Neither
ENSG00000239521	MON	0.12	9.4e-08	-0.901016	0.36758	0.12	8.8e-08	-0.87638	0.381	Neither
ENSG00000239672	MON	0.051	0.00037	-0.38632	0.699257	0.065	6.7e-05	0.35236	0.725	Neither
ENSG00000239697	MON	0.043	0.0011	-0.83804	0.402006	0.059	0.00014	-1.10871	0.268	Neither
ENSG00000239713	MON	0.042	0.0012	-1.07612	0.281872	0.049	0.00047	-0.874814	0.381675	Neither
ENSG00000239789	MON	0.26	9e-17	0.012078	0.99036	0.26	2.6e-16	0.03612	0.971	Neither
ENSG00000239998	MON	0.33	1.3e-21	-1.71177	0.086938	0.31	3.4e-20	-1.69396	0.090272	Neither
ENSG00000240038	MON	0.026	0.0084	-2.51926	0.0118	0.021	0.017	-3.00653	0.00264	Neither
ENSG00000240230	MON	0.053	0.00032	0.277695	0.78125	0.051	0.0004	0.16253	0.871	Neither
ENSG00000240344	MON	0.46	4.7e-32	-0.707	0.479	0.47	8.7e-33	-0.5545	0.579	Neither
ENSG00000240356	MON	0.053	0.00031	-0.125	0.9	0.042	0.0012	-0.67172	0.502	Neither
ENSG00000240563	MON	0.16	4.5e-10	1.25526	0.209	0.15	1.8e-09	1.21583	0.224	Neither
ENSG00000240682	MON	0.0017	0.24	-3.22307	0.00127	-0.0036	0.66	-3.38943	0.0007	Neither
ENSG00000240849	MON	0.045	0.00084	-0.46342	0.64306	0.029	0.006	-0.1425	0.88668	Neither
ENSG00000240857	MON	0.0081	0.095	-2.18	0.0296	0.0028	0.2	-2.21358	0.0269	Neither
ENSG00000240972	MON	0.33	1.6e-21	-0.3227	0.746922	0.34	5e-22	-0.4176	0.67624	Neither
ENSG00000241014	MON	0.0077	0.1	0.457867	0.647	0.0033	0.19	0.407431	0.684	Neither
ENSG00000241058	MON	0.12	5.1e-08	-1.52	0.12821	0.14	5.7e-09	-1.42755	0.153421	Neither
ENSG00000241127	MON	0.052	0.00035	0.970687	0.3317	0.11	3e-07	1.29641	0.195	Neither
ENSG00000241360	MON	0.053	0.00031	0.09859	0.921461	0.022	0.015	-0.356362	0.72157	Neither
ENSG00000241399	MON	0.057	0.00019	0.874	0.382	0.054	0.00026	0.90586	0.365	Neither
ENSG00000241468	MON	0.57	3.4e-43	0.99177	0.32131	0.56	1.5e-41	0.94769	0.343	Neither
ENSG00000241553	MON	0.051	0.00038	1.03745	0.3	0.075	2e-05	0.74278	0.458	Neither
ENSG00000241685	MON	-0.0019	0.44	0.770713	0.44088	-0.0034	0.63	0.65318	0.514	Neither
ENSG00000241721	MON	-0.00059	0.35	-0.80879	0.41863	-0.00087	0.37	-1.10692	0.26833	Neither
ENSG00000241839	MON	0.089	3.3e-06	-0.68011	0.496432	0.068	4.4e-05	-0.314531	0.753	Neither
ENSG00000241878	MON	0.061	0.00011	1.67309	0.09431	0.064	7.3e-05	1.72236	0.085005	Neither
ENSG00000241973	MON	-0.0041	0.76	1.56336	0.117967	0.00018	0.31	0.746627	0.455289	Neither
ENSG00000242110	MON	0.06	0.00012	0.166221	0.867983	0.074	2.1e-05	0.742108	0.458022	Neither
ENSG00000242114	MON	0.0054	0.14	-0.80746	0.419402	0.021	0.017	-1.30502	0.191887	Neither
ENSG00000242247	MON	0.0064	0.12	1.35831	0.174366	-0.00091	0.37	1.42254	0.154869	Neither
ENSG00000242252	MON	0.044	0.00099	4.07327	4.64e-05	0.058	0.00016	3.28187	0.00103	Neither
ENSG00000242259	MON	0.21	2e-13	-0.42723	0.669209	0.21	4e-13	-0.816583	0.414167	Neither
ENSG00000242372	MON	0.45	6.6e-31	0.67851	0.49745	0.44	4.4e-30	0.85723	0.39132	Neither
ENSG00000242485	MON	0.014	0.042	-1.86032	0.0628	0.022	0.014	-1.41123	0.158	Neither
ENSG00000242498	MON	0.15	1.4e-09	-0.84086	0.400429	0.13	2e-08	-0.972637	0.331	Neither
ENSG00000242550	MON	0.57	2.7e-42	-0.5568	0.57766	0.55	7.5e-41	-0.38694	0.6988	Neither
ENSG00000242612	MON	0.0064	0.12	1.52339	0.12766	0.013	0.05	1.36605	0.171924	Neither
ENSG00000242616	MON	0.1	8.4e-07	0.05258	0.958	0.087	4.3e-06	0.120959	0.904	Neither
ENSG00000242779	MON	0.066	5.8e-05	-0.861668	0.38887	0.022	0.015	-0.74137	0.458468	Neither
ENSG00000243414	MON	0.19	4.1e-12	0.285232	0.775466	0.2	1.5e-12	0.498462	0.618158	Neither
ENSG00000243477	MON	0.0043	0.16	-0.10712	0.915	0.017	0.027	-0.05971	0.952	Neither
ENSG00000243480	MON	0.054	0.00026	-1.54926	0.121	0.049	0.00048	-1.18267	0.237	Neither
ENSG00000243646	MON	0.014	0.041	-0.2087	0.83471	0.015	0.038	-1.0577	0.2902	Neither
ENSG00000243667	MON	0.039	0.0017	-1.25	0.213	0.029	0.0063	-0.486	0.627	Neither
ENSG00000243678	MON	0.079	1.2e-05	0.88107	0.378279	0.067	5.2e-05	0.7623	0.446	Neither
ENSG00000243725	MON	0.22	1.1e-13	-1.10843	0.268	0.2	2.1e-12	-1.45541	0.146	Neither
ENSG00000243811	MON	-0.00043	0.34	-0.29641	0.766915	-0.0045	0.99	0.019255	0.984638	Neither
ENSG00000243927	MON	-0.0041	0.77	-2.1127	0.03463	-0.0045	0.93	-1.1306	0.25824	Neither
ENSG00000244038	MON	3.3e-05	0.32	-0.841077	0.4	0.0044	0.16	-0.501728	0.616	Neither
ENSG00000244041	MON	-0.00053	0.35	0.91512	0.36013	-0.0008	0.37	0.17721	0.85934	Neither
ENSG00000244073	MON	0.012	0.053	0.024459	0.980486	-0.0014	0.41	-0.471299	0.637427	Neither
ENSG00000244115	MON	-0.0045	0.99	0.74524	0.456	-0.0028	0.54	1.53685	0.124	Neither
ENSG00000244165	MON	0.086	4.7e-06	-0.186833	0.851791	0.093	2e-06	0.01731	0.98619	Neither
ENSG00000244405	MON	0.016	0.034	0.03926	0.969	0.021	0.016	0.35207	0.725	Neither
ENSG00000244462	MON	0.043	0.001	0.56912	0.56928	0.046	0.00076	-0.20975	0.83386	Neither
ENSG00000244482	MON	0.059	0.00014	-0.191449	0.848174	0.049	0.0005	-0.57173	0.567506	Neither
ENSG00000244509	MON	0.0074	0.1	0.47467	0.635023	0.0055	0.14	0.82792	0.407716	Neither
ENSG00000244752	MON	0.046	0.00068	-1.32205	0.186151	0.049	0.0005	-1.29187	0.196401	Neither
ENSG00000244754	MON	0.062	9.9e-05	0.28941	0.772	0.11	1.9e-07	0.62695	0.530693	Neither
ENSG00000245848	MON	-0.0018	0.44	-0.228454	0.819293	-0.0026	0.52	-1.37198	0.170069	Neither
ENSG00000245910	MON	0.054	0.00028	0.094206	0.92495	0.05	0.00043	-0.022705	0.98189	Neither
ENSG00000245937	MON	0.0034	0.19	2.65048	0.008038	-0.0038	0.7	2.64451	0.008181	Neither
ENSG00000246082	MON	0.52	1.2e-37	-0.57049	0.568	0.48	1e-33	-0.6751	0.5	Neither
ENSG00000246100	MON	-0.0011	0.39	-0.87939	0.379192	-0.0045	0.93	-0.703161	0.481955	Neither
ENSG00000246705	MON	0.0036	0.18	-0.3422	0.732198	0.026	0.0085	0.272983	0.78487	Neither
ENSG00000246922	MON	-0.0031	0.58	-0.35995	0.718882	-0.0024	0.5	-0.505411	0.613	Neither
ENSG00000247077	MON	0.048	0.00055	0.10447	0.916796	0.046	0.00073	0.133026	0.89417	Neither
ENSG00000247556	MON	0.073	2.5e-05	-0.64549	0.518608	0.07	3.5e-05	-0.813142	0.416	Neither
ENSG00000248098	MON	0.038	0.002	1.05146	0.293046	0.05	0.00043	1.14093	0.2539	Neither
ENSG00000248334	MON	0.0046	0.16	-0.55343	0.579971	-0.0015	0.42	-0.501081	0.616	Neither
ENSG00000248477	MON	0.018	0.024	-0.456722	0.647871	0.018	0.025	-0.083809	0.933209	Neither
ENSG00000249915	MON	0.24	3.6e-15	-1.32819	0.184115	0.24	6.4e-15	-1.38743	0.16531	Neither
ENSG00000249992	MON	0.18	1.8e-11	-0.81627	0.414	0.17	4.5e-11	-0.55756	0.577	Neither
ENSG00000250312	MON	-0.0045	0.93	-1.14258	0.253214	-0.0045	0.98	-1.50338	0.13274	Neither
ENSG00000250317	MON	0.012	0.057	-0.60962	0.542113	0.0016	0.25	0.04367	0.965165	Neither
ENSG00000250462	MON	0.043	0.001	-0.08467	0.932521	0.036	0.0025	-0.05623	0.955	Neither
ENSG00000250565	MON	0.32	1.7e-20	0.765	0.444	0.29	3e-18	0.87587	0.381	Neither
ENSG00000250896	MON	0.0043	0.16	0.48041	0.630938	0.0067	0.11	0.55457	0.579187	Neither
ENSG00000251247	MON	0.1	6.2e-07	0.978891	0.327634	0.096	1.3e-06	0.91565	0.359849	Neither
ENSG00000252542	MON	0.067	5.4e-05	1.48013	0.139	0.065	6.7e-05	1.43214	0.152	Neither
ENSG00000252906	MON	0.021	0.018	-0.22971	0.818	0.021	0.018	-0.20637	0.837	Neither
ENSG00000253368	MON	0.2	1.2e-12	0.217495	0.828	0.21	1.5e-13	-0.161942	0.871	Neither
ENSG00000253552	MON	0.0092	0.081	-0.149416	0.88123	0.001	0.27	-0.20695	0.836	Neither
ENSG00000253710	MON	0.37	5.7e-24	-0.90179	0.367	0.37	3.6e-24	-1.03722	0.299632	Neither
ENSG00000253719	MON	0.11	1.9e-07	1.30935	0.190415	0.11	2e-07	1.29226	0.19627	Neither
ENSG00000253797	MON	-0.0013	0.4	1.70504	0.0882	-0.0045	0.98	1.84533	0.06499	Neither
ENSG00000253958	MON	0.2	9.2e-13	1.46982	0.14161	0.2	8.2e-13	1.35015	0.17697	Neither
ENSG00000254004	MON	-0.0006	0.35	0.557937	0.576888	0.0066	0.12	-0.19473	0.845601	Neither
ENSG00000254087	MON	-0.0022	0.48	0.994967	0.31975	-0.0024	0.49	0.633657	0.5263	Neither
ENSG00000254415	MON	0.0026	0.21	-0.281825	0.778078	0.015	0.039	-0.22989	0.818175	Neither
ENSG00000254470	MON	0.061	0.00011	-0.02407	0.980793	0.06	0.00013	0.663734	0.50686	Neither
ENSG00000254521	MON	0.065	6.8e-05	0.044492	0.964512	0.069	4e-05	-0.1295	0.896964	Neither
ENSG00000254614	MON	0.21	3.3e-13	0.17808	0.858661	0.2	1.9e-12	0.459573	0.645823	Neither
ENSG00000254685	MON	-0.0042	0.79	0.43906	0.661	-0.0045	0.96	0.579118	0.563	Neither
ENSG00000254772	MON	0.34	4.5e-22	0.09268	0.926157	0.32	1.8e-20	0.224289	0.822533	Neither
ENSG00000254827	MON	0.044	0.00092	-1.05317	0.292263	0.057	0.00017	-0.341784	0.732513	Neither
ENSG00000254838	MON	0.2	1.8e-12	-0.99481	0.319827	0.19	3.7e-12	-1.03878	0.298907	Neither
ENSG00000254858	MON	-0.0038	0.7	0.49841	0.618195	-0.0045	0.93	0.51472	0.606751	Neither
ENSG00000254986	MON	0.0072	0.11	-2.05408	0.039968	0.0094	0.079	-2.25947	0.023854	Neither
ENSG00000254999	MON	0.62	9.3e-49	1.06981	0.285	0.66	1.8e-53	1.42769	0.153	Neither
ENSG00000255112	MON	-0.0011	0.39	0.21947	0.82629	0.032	0.0044	0.49301	0.62201	Neither
ENSG00000255198	MON	0.19	9.8e-12	0.17149	0.86384	0.18	2e-11	-0.04611	0.963219	Neither
ENSG00000255221	MON	0.14	7.3e-09	-1.09071	0.275399	0.12	4e-08	-1.27648	0.201786	Neither
ENSG00000255302	MON	0.55	4.2e-40	-0.29611	0.767145	0.52	2e-37	-0.36813	0.713	Neither
ENSG00000255529	MON	0.073	2.5e-05	0.14282	0.886434	0.06	0.00013	0.003103	0.998	Neither
ENSG00000255587	MON	0.16	2e-10	-1.12944	0.25871	0.16	2.8e-10	-1.49497	0.13492	Neither
ENSG00000255717	MON	0.13	8.7e-09	-0.17759	0.859045	0.09	2.8e-06	-0.112289	0.910595	Neither
ENSG00000256060	MON	0.084	5.9e-06	0.394462	0.69324	0.11	1.6e-07	0.27034	0.786895	Neither
ENSG00000256235	MON	0.015	0.04	0.544053	0.586405	0.041	0.0013	0.696788	0.485935	Neither
ENSG00000256269	MON	0.29	1e-18	1.2319	0.217987	0.3	7.2e-19	1.09873	0.271887	Neither
ENSG00000256537	MON	0.059	0.00014	1.98248	0.047425	0.054	0.00025	1.73479	0.08278	Neither
ENSG00000256628	MON	0.32	2.2e-20	0.60147	0.548	0.31	1.6e-19	0.92178	0.357	Neither
ENSG00000256660	MON	0.0082	0.093	0.98694	0.323672	-0.003	0.56	1.11401	0.26527	Neither
ENSG00000256683	MON	-0.0045	0.94	-1.06767	0.285669	-0.0021	0.46	-1.44188	0.149335	Neither
ENSG00000256713	MON	0.07	3.6e-05	0.63463	0.525667	0.026	0.0092	0.530685	0.595637	Neither
ENSG00000256806	MON	0.043	0.001	-2.10056	0.035679	0.062	0.0001	-2.08609	0.037	Neither
ENSG00000257017	MON	0.23	8.3e-15	-0.30151	0.76303	0.25	5.6e-16	-0.67336	0.500718	Neither
ENSG00000257103	MON	0.12	5.6e-08	0.966066	0.334011	0.12	6.9e-08	0.73155	0.464443	Neither
ENSG00000257218	MON	0.085	5.8e-06	0.91833	0.358445	0.09	2.9e-06	0.741956	0.45811	Neither
ENSG00000257335	MON	0.16	2.3e-10	-1.91554	0.05542	0.15	1.2e-09	-1.73617	0.0825	Neither
ENSG00000257365	MON	-0.0036	0.65	1.49143	0.13585	0.017	0.03	0.6278	0.53013	Neither
ENSG00000257594	MON	0.4	1.2e-26	1.17188	0.241245	0.39	4.9e-26	1.36505	0.17224	Neither
ENSG00000257704	MON	0.23	2.8e-14	0.68005	0.496473	0.19	7.9e-12	0.91815	0.358541	Neither
ENSG00000257727	MON	5e-05	0.32	-0.86318	0.388041	-0.0016	0.42	-1.41457	0.15719	Neither
ENSG00000257923	MON	-0.0041	0.76	0.498147	0.61838	-0.002	0.46	0.08252	0.934	Neither
ENSG00000257949	MON	0.00045	0.3	-0.82203	0.41106	0.0041	0.17	-0.58556	0.558	Neither
ENSG00000258227	MON	0.092	2.2e-06	0.151997	0.87919	0.09	2.8e-06	0.70361	0.482	Neither
ENSG00000258289	MON	0.65	3.6e-53	0.28841	0.77303	0.65	3.1e-52	0.18716	0.85153	Neither
ENSG00000258818	MON	0.2	2.1e-12	1.28958	0.1972	0.23	1.4e-14	1.14719	0.2513	Neither
ENSG00000258890	MON	-0.0035	0.63	-2.42678	0.015233	0.013	0.046	-1.16425	0.244	Neither
ENSG00000259790	MON	0.01	0.073	2.81814	0.00483	0.0094	0.079	2.28987	0.022	Neither
ENSG00000259956	MON	-0.0039	0.71	-0.92856	0.353	-0.0045	0.99	-0.99072	0.322	Neither
ENSG00000261308	MON	0.071	3e-05	-0.19653	0.844194	0.054	0.00028	-0.121098	0.90361	Neither
ENSG00000261371	MON	0.025	0.011	1.19485	0.232146	0.023	0.014	0.83268	0.405	Neither
ENSG00000261879	MON	-0.0015	0.42	0.42248	0.672672	-0.0038	0.7	0.13717	0.891	Neither
ENSG00000262246	MON	-0.0036	0.66	1.4972	0.13434	-0.0041	0.77	1.44444	0.148616	Neither
ENSG00000262814	MON	0.067	5.2e-05	0.56659	0.570992	0.073	2.5e-05	0.37005	0.711	Neither
ENSG00000262874	MON	0.081	9e-06	0.675375	0.499438	0.091	2.5e-06	0.75795	0.448482	Neither
ENSG00000263002	MON	0.029	0.0059	1.59276	0.111213	0.022	0.015	0.87499	0.381582	Neither
ENSG00000263528	MON	0.016	0.033	0.014696	0.988	0.014	0.044	-0.08502	0.932	Neither
ENSG00000263753	MON	0.6	1.3e-46	0.62002	0.53524	0.6	6.3e-46	0.58021	0.56177	Neither
ENSG00000264247	MON	0.36	7.6e-24	-0.53985	0.5893	0.36	7.7e-24	-0.7286	0.46624	Neither
ENSG00000264538	MON	0.25	4.2e-16	0.11614	0.907542	0.25	5.5e-16	0.27247	0.785	Neither
ENSG00000264743	MON	0.0056	0.13	1.04554	0.295772	-0.0015	0.42	1.01652	0.309	Neither
ENSG00000264940	MON	0.01	0.073	-0.85335	0.393467	0.015	0.038	-0.90192	0.367	Neither
ENSG00000265681	MON	0.13	1.7e-08	-0.43678	0.66227	0.11	2.8e-07	-0.65555	0.51211	Neither
ENSG00000266028	MON	0.084	6.6e-06	0.113784	0.909	0.087	4e-06	0.224412	0.822	Neither
ENSG00000266173	MON	0.0033	0.19	-1.08112	0.279642	0.0017	0.24	-1.63989	0.101	Neither
ENSG00000266472	MON	0.32	2e-20	2.42202	0.0154	0.33	2.1e-21	2.23401	0.0255	Neither
ENSG00000266967	MON	0.075	1.9e-05	-1.5807	0.113947	0.072	2.8e-05	-1.36963	0.171	Neither
ENSG00000267080	MON	0.012	0.054	-0.66508	0.505996	0.029	0.0059	-0.39627	0.692	Neither
ENSG00000267100	MON	0.051	0.00037	-0.558181	0.576721	0.051	0.00037	-0.73977	0.45944	Neither
ENSG00000267296	MON	0.05	0.00042	0.507868	0.611546	0.044	0.00096	0.6109	0.541264	Neither
ENSG00000267368	MON	0.059	0.00014	0.627695	0.5302	0.054	0.00027	0.84119	0.4	Neither
ENSG00000267855	MON	0.05	0.00043	-0.784882	0.432522	0.066	5.7e-05	-1.15055	0.249915	Neither
ENSG00000267858	MON	-0.0037	0.67	1.79719	0.072306	-0.002	0.46	1.81527	0.069483	Neither
ENSG00000268758	MON	0.0033	0.19	-0.784571	0.432705	-0.0023	0.48	-0.65319	0.513635	Neither
ENSG00000269001	MON	-0.0014	0.41	1.9316	0.053409	-0.0044	0.89	1.97867	0.047854	Neither
ENSG00000269858	MON	0.06	0.00013	-0.07108	0.943334	0.059	0.00015	-0.7094	0.478075	Neither
ENSG00000269893	MON	0.34	2.4e-22	-0.34107	0.733053	0.34	6.7e-22	-0.5209	0.602436	Neither
ENSG00000271303	MON	0.07	3.6e-05	-0.52741	0.59791	0.068	4.4e-05	-0.44974	0.6529	Neither
ENSG00000271605	MON	-0.0033	0.61	0.32239	0.747155	-0.0045	0.93	1.04934	0.294	Neither
ENSG00000272034	MON	0.044	0.00098	-1.835	0.066506	0.034	0.0034	-1.85469	0.06364	Neither
ENSG00000272047	MON	0.35	1.2e-22	-0.22978	0.81826	0.39	1.4e-25	-0.34002	0.73384	Neither
ENSG00000272145	MON	0.047	0.00067	0.576207	0.564	0.042	0.0011	0.529607	0.596	Neither
ENSG00000272325	MON	0.018	0.025	-1.20179	0.22944	0.018	0.024	-1.2066	0.22759	Neither
ENSG00000273033	MON	-0.0033	0.6	0.89388	0.371	-0.0011	0.39	1.45742	0.145	Neither
ENSG00000273344	MON	0.024	0.011	-1.45293	0.14624	0.03	0.0056	-1.11214	0.266	Neither
ENSG00000273899	MON	0.094	1.7e-06	-1.28156	0.199999	0.098	1e-06	-1.32567	0.184949	Neither
ENSG00000274736	MON	0.0008	0.28	0.2705	0.786774	-0.0027	0.52	0.54597	0.585	Neither
ENSG00000275074	MON	0.21	3.8e-13	0.423306	0.67207	0.21	1.9e-13	0.400625	0.6887	Neither
ENSG00000275342	MON	0.16	2.2e-10	-1.86056	0.06281	0.15	8e-10	-1.85865	0.06308	Neither
ENSG00000275395	MON	0.01	0.068	0.856017	0.391989	0.014	0.043	0.77921	0.435858	Neither
ENSG00000275549	MON	-0.00072	0.36	-0.10227	0.919	-0.0037	0.67	0.656911	0.511	Neither
ENSG00000275835	MON	-0.0015	0.42	0.16739	0.867066	-0.0029	0.55	0.014164	0.989	Neither
ENSG00000276023	MON	0.41	1.7e-27	1.76623	0.077357	0.41	7.2e-28	1.75008	0.0801	Neither
ENSG00000276043	MON	0.02	0.019	0.047262	0.962304	0.035	0.0028	-0.70013	0.483847	Neither
ENSG00000276045	MON	0.0099	0.073	0.92234	0.356353	0.0089	0.084	0.813641	0.41585	Neither
ENSG00000276070	MON	0.0066	0.12	-0.77637	0.437532	0.0076	0.1	-0.93458	0.35	Neither
ENSG00000276234	MON	-0.0024	0.5	0.12434	0.901044	0.0085	0.089	-0.18961	0.85	Neither
ENSG00000276747	MON	-0.0022	0.47	0.357492	0.721	-0.0019	0.45	0.293482	0.769	Neither
ENSG00000276966	MON	0.0068	0.11	-2.4467	0.01442	0.012	0.052	-2.13161	0.03304	Neither
ENSG00000277149	MON	0.28	7.7e-18	1.50807	0.13154	0.28	9.4e-18	1.51553	0.13	Neither
ENSG00000277443	MON	0.0013	0.26	-1.29393	0.19569	0.015	0.038	-0.83697	0.40261	Neither
ENSG00000277462	MON	-0.0045	0.95	0.498938	0.618	-0.0036	0.65	0.021407	0.983	Neither
ENSG00000277791	MON	0.019	0.021	-2.18123	0.029167	0.03	0.0052	-0.90838	0.364	Neither
ENSG00000278053	MON	0.028	0.007	0.18502	0.853214	0.022	0.016	0.37216	0.71	Neither
ENSG00000278259	MON	0.04	0.0015	0.02251	0.982039	0.047	0.0006	0.13981	0.889	Neither
ENSG00000278311	MON	0.0073	0.11	-0.48437	0.628126	0.0014	0.25	-0.59559	0.551	Neither
ENSG00000278845	MON	0.39	5.5e-26	-0.48632	0.626742	0.39	5e-26	-0.40325	0.687	Neither
ENSG00000280670	MON	-0.0044	0.91	-0.276998	0.782	-0.00099	0.38	-0.533356	0.594	Neither
ENSG00000280789	MON	0.019	0.023	-0.28227	0.77774	0.027	0.0076	-0.29742	0.766143	Neither
ENSG00000280798	MON	0.29	3.9e-18	1.06547	0.286664	0.26	9.4e-17	1.11322	0.265615	Neither
ENSG00000282608	MON	-0.0035	0.65	-2.60316	0.00924	-0.0043	0.84	-2.35377	0.0186	Neither
ENSG00000000460	PLT	0.037	0.0023	-0.81949	0.412506	0.037	0.0022	-0.764634	0.444489	Neither
ENSG00000001036	PLT	0.11	3.9e-07	1.14844	0.251	0.088	3.9e-06	0.93799	0.348	Neither
ENSG00000001084	PLT	0.066	5.7e-05	-0.495662	0.62	0.041	0.0013	-0.30915	0.757	Neither
ENSG00000001461	PLT	4.9e-05	0.32	-0.3882	0.697871	0.0006	0.29	-0.740826	0.458799	Neither
ENSG00000001561	PLT	0.46	1.5e-31	-0.794601	0.427	0.41	8.1e-28	-0.76835	0.442	Neither
ENSG00000001629	PLT	0.044	0.00094	1.5946	0.111	0.055	0.00025	1.73466	0.0828	Neither
ENSG00000001630	PLT	-0.00052	0.35	-0.584763	0.559	-0.0045	0.92	-0.385371	0.7	Neither
ENSG00000001631	PLT	0.15	1.3e-09	0.912803	0.361	0.13	2.9e-08	0.742006	0.458	Neither
ENSG00000002549	PLT	0.23	2.3e-14	1.09984	0.271403	0.21	1.8e-13	1.14569	0.252	Neither
ENSG00000002726	PLT	0.0065	0.12	0.145425	0.884	0.025	0.011	0.043678	0.965	Neither
ENSG00000002822	PLT	0.16	2.3e-10	-1.36238	0.173	0.12	3.5e-08	-1.38927	0.165	Neither
ENSG00000002834	PLT	-0.0039	0.73	-1.40857	0.158962	0.0041	0.17	-0.43173	0.666	Neither
ENSG00000002919	PLT	0.33	1.8e-21	0.57108	0.567946	0.32	1.5e-20	0.722	0.47	Neither
ENSG00000002933	PLT	0.36	3.6e-23	0.096281	0.923	0.36	9.8e-24	-0.167977	0.867	Neither
ENSG00000003393	PLT	0.098	1e-06	0.80102	0.423119	0.092	2.2e-06	0.53001	0.596	Neither
ENSG00000003400	PLT	-0.0042	0.81	0.33959	0.734163	0.0013	0.26	-0.41626	0.677	Neither
ENSG00000003402	PLT	0.025	0.011	-0.42971	0.667408	0.037	0.0022	-0.83162	0.406	Neither
ENSG00000004142	PLT	0.06	0.00012	0.659	0.509894	0.06	0.00012	0.70157	0.483	Neither
ENSG00000004455	PLT	0.32	2.7e-20	-0.21832	0.827179	0.3	1.7e-19	-0.29597	0.767253	Neither
ENSG00000004487	PLT	-0.0043	0.81	-2.05757	0.039632	-0.0023	0.49	-1.62049	0.105127	Neither
ENSG00000004534	PLT	0.013	0.05	-3.0184	0.002541	0.017	0.027	-2.38317	0.0172	Neither
ENSG00000004700	PLT	0.0033	0.19	-0.30953	0.75692	0.0081	0.094	-0.117689	0.906314	Neither
ENSG00000004766	PLT	0.041	0.0013	-0.987614	0.323	0.023	0.012	-1.77491	0.0759	Neither
ENSG00000004799	PLT	0.019	0.021	-1.23282	0.218	0.035	0.0029	-1.37136	0.17	Neither
ENSG00000004809	PLT	0.52	5.4e-37	1.04171	0.298	0.51	5.1e-36	0.91114	0.362	Neither
ENSG00000004864	PLT	0.22	3.5e-14	-1.75179	0.0798	0.23	1.7e-14	-1.54331	0.123	Neither
ENSG00000005020	PLT	0.22	1.2e-13	0.162124	0.871	0.19	3.1e-12	-0.01062	0.992	Neither
ENSG00000005059	PLT	0.067	5e-05	-0.68216	0.495139	0.075	2e-05	-0.51035	0.61	Neither
ENSG00000005075	PLT	0.3	3.3e-19	1.93109	0.0535	0.3	2.6e-19	2.04596	0.0408	Neither
ENSG00000005156	PLT	0.0045	0.16	-1.27253	0.203185	0.0016	0.24	-1.44459	0.149	Neither
ENSG00000005175	PLT	0.21	2.6e-13	-0.79989	0.42378	0.2	1.7e-12	-0.66811	0.504063	Neither
ENSG00000005187	PLT	0.025	0.0096	-0.223333	0.823	0.027	0.0076	0.56728	0.571	Neither
ENSG00000005243	PLT	-0.0044	0.88	-0.28576	0.775062	-0.0045	0.93	-0.515	0.607	Neither
ENSG00000005381	PLT	0.22	6.9e-14	0.01663	0.98673	0.21	1.9e-13	-0.05393	0.957	Neither
ENSG00000005486	PLT	0.043	0.001	-2.23863	0.0252	0.016	0.033	-1.13111	0.258	Neither
ENSG00000005801	PLT	0.053	0.0003	0.82852	0.407	0.041	0.0014	1.1362	0.256	Neither
ENSG00000005812	PLT	-0.0045	0.93	1.1738	0.24048	-0.0042	0.8	0.394862	0.69294	Neither
ENSG00000006007	PLT	0.51	8.7e-37	-1.13595	0.256	0.5	1.8e-35	-1.41468	0.157	Neither
ENSG00000006015	PLT	0.1	4.6e-07	-1.09091	0.275312	0.087	4.1e-06	-0.297584	0.766021	Neither
ENSG00000006025	PLT	0.11	2.4e-07	-0.42436	0.671304	0.1	4.4e-07	0.00399	0.997	Neither
ENSG00000006194	PLT	-0.0045	0.99	-0.699637	0.484	-0.0033	0.61	-0.97647	0.329	Neither
ENSG00000006282	PLT	0.22	1.1e-13	0.6257	0.531512	0.23	8.6e-15	0.57637	0.564	Neither
ENSG00000006534	PLT	0.042	0.0012	1.04051	0.298	0.036	0.0026	1.2204	0.222	Neither
ENSG00000006576	PLT	-0.00016	0.33	0.215157	0.83	-0.0034	0.62	-0.028905	0.977	Neither
ENSG00000006625	PLT	0.036	0.0025	-0.167348	0.867	0.033	0.0036	-0.000115	1	Neither
ENSG00000006695	PLT	-0.00057	0.35	-0.29797	0.765726	-0.0044	0.88	0.06516	0.948	Neither
ENSG00000006715	PLT	0.19	4.1e-12	0.59397	0.553	0.18	1.6e-11	0.566594	0.571	Neither
ENSG00000006744	PLT	0.02	0.02	0.23636	0.813152	0.024	0.012	-0.32912	0.742	Neither
ENSG00000006831	PLT	0.0018	0.24	2.63827	0.00833	-0.0016	0.42	2.72546	0.006421	Neither
ENSG00000007129	PLT	0.075	1.9e-05	-2.05492	0.039887	0.061	0.00011	-2.39123	0.016792	Neither
ENSG00000007168	PLT	0.055	0.00023	1.27905	0.200879	0.049	0.00049	1.43707	0.151	Neither
ENSG00000007255	PLT	-0.0011	0.38	0.40664	0.684275	0.016	0.034	-0.583544	0.559527	Neither
ENSG00000007312	PLT	0.031	0.0048	-0.33783	0.735494	0.026	0.0085	-0.48101	0.631	Neither
ENSG00000007341	PLT	0.17	8.5e-11	1.97348	0.048441	0.2	1.1e-12	1.23322	0.217494	Neither
ENSG00000007376	PLT	0.017	0.027	-0.371109	0.711	0.025	0.0097	-0.00607	0.995	Neither
ENSG00000007541	PLT	0.16	2.3e-10	-1.58148	0.114	0.14	7.6e-09	-1.72504	0.0845	Neither
ENSG00000008083	PLT	0.013	0.051	1.79839	0.0721	-0.0037	0.67	0.96136	0.336	Neither
ENSG00000008130	PLT	-0.0015	0.41	-0.54683	0.584498	0.018	0.026	-1.52696	0.126771	Neither
ENSG00000008300	PLT	-0.0042	0.79	3.5067	0.000454	-0.0045	0.96	3.26218	0.00111	Neither
ENSG00000008394	PLT	0.098	1e-06	0.09111	0.9274	0.11	1.5e-07	-0.000924	0.999262	Neither
ENSG00000008441	PLT	-0.0034	0.63	0.24273	0.808214	-0.0045	0.95	-0.718048	0.472728	Neither
ENSG00000008513	PLT	0.0023	0.22	1.6348	0.102091	-0.0044	0.91	1.39683	0.162465	Neither
ENSG00000008952	PLT	0.056	0.00021	-1.2891	0.197373	0.067	5.2e-05	-1.96109	0.0499	Neither
ENSG00000008988	PLT	0.48	6.1e-34	0.62506	0.53193	0.48	3.9e-33	0.83516	0.403626	Neither
ENSG00000009335	PLT	0.18	2.7e-11	2.25792	0.024	0.15	1.8e-09	2.01749	0.0436	Neither
ENSG00000009790	PLT	0.067	5e-05	-0.45711	0.647595	0.099	9.2e-07	-0.384638	0.700506	Neither
ENSG00000009844	PLT	0.092	2.3e-06	0.871717	0.383	0.089	3.2e-06	0.87637	0.381	Neither
ENSG00000010072	PLT	0.038	0.0019	-0.2872	0.773963	0.035	0.003	-0.602937	0.54655	Neither
ENSG00000010165	PLT	0.096	1.3e-06	2.12097	0.033925	0.079	1.2e-05	2.29918	0.021495	Neither
ENSG00000010219	PLT	0.15	2.1e-09	0.65006	0.51566	0.094	1.8e-06	0.898113	0.369125	Neither
ENSG00000010270	PLT	0.19	6.3e-12	0.54792	0.584	0.2	1.8e-12	0.411993	0.68	Neither
ENSG00000010278	PLT	0.14	3e-09	2.51882	0.01177	0.17	9.7e-11	2.08523	0.037049	Neither
ENSG00000010292	PLT	0.26	2e-16	-1.24373	0.2136	0.23	3.3e-14	-1.05667	0.290661	Neither
ENSG00000010327	PLT	0.021	0.017	-0.3354	0.73735	0.014	0.043	2.64783	0.0081	Neither
ENSG00000010539	PLT	0.017	0.028	-0.088866	0.929	0.053	0.0003	-0.06933	0.945	Neither
ENSG00000010704	PLT	0.094	1.6e-06	1.68766	0.0915	0.082	8e-06	1.5032	0.133	Neither
ENSG00000010803	PLT	0.0024	0.22	0.79629	0.425861	0.012	0.058	-0.17256	0.862998	Neither
ENSG00000011007	PLT	0.25	7.9e-16	-0.90885	0.363431	0.25	9e-16	-0.710575	0.477347	Neither
ENSG00000011021	PLT	0.029	0.0059	-0.59529	0.551646	0.024	0.011	-0.693567	0.487954	Neither
ENSG00000011105	PLT	-0.001	0.38	0.33263	0.73941	-0.0031	0.58	-0.134757	0.892804	Neither
ENSG00000011198	PLT	0.17	4.6e-11	1.3401	0.180206	0.13	1.4e-08	1.72192	0.0851	Neither
ENSG00000011295	PLT	0.32	3.1e-20	-0.28476	0.775827	0.31	1.6e-19	-0.41581	0.678	Neither
ENSG00000011376	PLT	0.021	0.016	1.5628	0.118111	0.032	0.0044	0.597058	0.55	Neither
ENSG00000011405	PLT	0.07	3.4e-05	-1.40669	0.16	0.054	0.00028	-1.54883	0.121	Neither
ENSG00000011422	PLT	-0.0045	0.93	-0.25984	0.79499	-0.0039	0.72	0.144439	0.885154	Neither
ENSG00000011454	PLT	-0.00026	0.33	-0.028778	0.977042	0.0033	0.19	0.82447	0.409672	Neither
ENSG00000011638	PLT	0.033	0.0035	-0.66611	0.505	0.069	4e-05	-0.45482	0.649	Neither
ENSG00000012048	PLT	0.0011	0.26	-1.53043	0.12591	-0.0022	0.48	-1.15665	0.247	Neither
ENSG00000012061	PLT	-0.004	0.74	-1.68469	0.092049	-0.00039	0.34	-1.60548	0.108389	Neither
ENSG00000012660	PLT	0.0033	0.19	-0.72128	0.471	-0.004	0.73	0.00215	0.998	Neither
ENSG00000012779	PLT	0.047	0.00066	-1.18311	0.237	0.072	2.7e-05	-0.979126	0.328	Neither
ENSG00000012822	PLT	0.079	1.1e-05	0.59759	0.55011	0.088	3.9e-06	-0.049346	0.960644	Neither
ENSG00000012963	PLT	0.023	0.014	-0.363818	0.71599	0.025	0.011	-0.46145	0.644474	Neither
ENSG00000013288	PLT	0.14	4.7e-09	-0.76132	0.446468	0.14	3.5e-09	-0.69243	0.489	Neither
ENSG00000013306	PLT	0.042	0.0013	-1.5454	0.12225	0.038	0.0019	-1.93577	0.0529	Neither
ENSG00000013364	PLT	0.074	2.2e-05	-2.15434	0.0312	0.058	0.00016	-1.85658	0.0634	Neither
ENSG00000013375	PLT	0.091	2.5e-06	-0.307401	0.759	0.052	0.00033	0.47	0.638	Neither
ENSG00000013392	PLT	0.32	1.5e-20	0.04208	0.966	0.25	5.4e-16	-0.14941	0.881	Neither
ENSG00000013503	PLT	-0.0029	0.55	-0.70145	0.48302	0.0024	0.22	-0.291846	0.770404	Neither
ENSG00000013523	PLT	0.014	0.041	0.30417	0.761	0.024	0.011	0.18244	0.855238	Neither
ENSG00000013561	PLT	0.14	7.9e-09	0.07894	0.93708	0.13	2e-08	0.00588	0.99531	Neither
ENSG00000013573	PLT	0.18	1.3e-11	-0.54686	0.58448	0.19	4.3e-12	-0.46541	0.641638	Neither
ENSG00000013583	PLT	0.049	0.00047	0.74889	0.45393	0.039	0.0018	0.796886	0.425518	Neither
ENSG00000014138	PLT	0.12	5.2e-08	1.61937	0.105	0.14	2.5e-09	1.20543	0.228	Neither
ENSG00000014257	PLT	0.35	1.8e-22	1.2579	0.208442	0.33	3e-21	1.23342	0.217	Neither
ENSG00000014641	PLT	0.0059	0.13	-0.7013	0.483116	0.014	0.043	-0.66898	0.504	Neither
ENSG00000014824	PLT	0.023	0.013	1.30306	0.192553	0.03	0.0056	0.66222	0.508	Neither
ENSG00000015133	PLT	0.018	0.024	-0.691189	0.48945	0.029	0.0059	-1.15589	0.247724	Neither
ENSG00000015475	PLT	0.083	6.7e-06	-0.65652	0.511489	0.091	2.5e-06	-0.28211	0.77786	Neither
ENSG00000015520	PLT	0.0029	0.2	0.920131	0.358	-0.0045	0.99	0.878708	0.38	Neither
ENSG00000015532	PLT	0.15	1.7e-09	-0.00969	0.992272	0.13	1.2e-08	-0.23631	0.813	Neither
ENSG00000017797	PLT	0.4	1.2e-26	-0.99699	0.318767	0.42	5.9e-28	-1.2329	0.21761	Neither
ENSG00000018189	PLT	-0.003	0.56	0.16991	0.865082	-0.003	0.56	0.11198	0.911	Neither
ENSG00000018280	PLT	0.33	4.7e-21	-0.3385	0.734983	0.33	3.9e-21	-0.29802	0.766	Neither
ENSG00000018510	PLT	0.1	6.1e-07	-0.2524	0.800729	0.11	3e-07	-0.39896	0.69	Neither
ENSG00000018699	PLT	0.15	8e-10	0.81918	0.412685	0.14	5.4e-09	0.6471	0.518	Neither
ENSG00000019169	PLT	0.27	2.3e-17	-0.93094	0.351885	0.26	2.4e-16	-0.77692	0.437	Neither
ENSG00000019995	PLT	0.085	5.5e-06	-1.08966	0.276	0.069	4.2e-05	-1.13668	0.256	Neither
ENSG00000020181	PLT	-0.0018	0.44	-0.47352	0.635841	-0.0041	0.77	-0.44424	0.656867	Neither
ENSG00000020426	PLT	-0.00039	0.34	-0.113001	0.91003	-0.00033	0.34	0.03837	0.969393	Neither
ENSG00000020577	PLT	0.084	6.3e-06	-1.20875	0.22676	0.077	1.5e-05	-1.01307	0.311029	Neither
ENSG00000020633	PLT	0.011	0.066	0.20668	0.836259	0.0085	0.09	0.338143	0.735255	Neither
ENSG00000020922	PLT	0.0012	0.26	-0.97984	0.327	-0.0035	0.65	-1.02414	0.306	Neither
ENSG00000021355	PLT	0.12	3.3e-08	-1.12776	0.259	0.12	5.5e-08	-1.17862	0.239	Neither
ENSG00000021762	PLT	0.14	4.9e-09	0.80727	0.42	0.15	9.4e-10	0.865181	0.387	Neither
ENSG00000021852	PLT	0.035	0.0029	0.39803	0.690609	0.05	0.00043	0.523766	0.600441	Neither
ENSG00000022277	PLT	0.029	0.0062	-0.23581	0.8136	0.017	0.03	0.00664	0.9947	Neither
ENSG00000022556	PLT	0.048	0.00058	2.22665	0.025971	0.035	0.003	3.25949	0.001116	Neither
ENSG00000022567	PLT	0.095	1.5e-06	-0.26606	0.790193	0.11	2.9e-07	-0.18147	0.856002	Neither
ENSG00000022840	PLT	0.0013	0.26	-1.60631	0.10821	-0.0015	0.42	-0.858069	0.390854	Neither
ENSG00000022976	PLT	0.055	0.00025	0.592002	0.55385	0.052	0.00033	0.89436	0.37113	Neither
ENSG00000023041	PLT	0.063	9.1e-05	-1.73251	0.0832	0.056	0.0002	-1.77334	0.0762	Neither
ENSG00000023191	PLT	0.13	1.2e-08	-0.1128	0.91	0.13	8.7e-09	-0.198115	0.843	Neither
ENSG00000023228	PLT	0.045	0.00086	0.47461	0.635062	0.077	1.6e-05	-0.18446	0.854	Neither
ENSG00000023572	PLT	0.016	0.033	1.46793	0.142124	0.024	0.012	0.587941	0.556572	Neither
ENSG00000023734	PLT	0.046	0.00073	0.78669	0.43146	0.027	0.008	0.569158	0.569249	Neither
ENSG00000023892	PLT	0.47	2.6e-32	-1.06783	0.286	0.44	1.3e-29	-1.18772	0.235	Neither
ENSG00000023909	PLT	0.0032	0.19	-1.01774	0.308802	-0.0044	0.87	-1.62559	0.104036	Neither
ENSG00000024862	PLT	0.017	0.028	0.15976	0.873	0.026	0.0085	0.23494	0.814	Neither
ENSG00000025039	PLT	0.12	7.8e-08	0.009015	0.993	0.073	2.5e-05	-0.0162	0.987	Neither
ENSG00000025156	PLT	0.28	1.5e-17	0.74133	0.458	0.22	6.8e-14	0.7116	0.477	Neither
ENSG00000025434	PLT	0.17	9.6e-11	-0.64006	0.522	0.17	1.4e-10	-0.532103	0.595	Neither
ENSG00000025708	PLT	0.13	1.3e-08	1.00389	0.31543	0.13	1.1e-08	1.19624	0.2316	Neither
ENSG00000025772	PLT	0.12	4.5e-08	0.54381	0.5866	0.096	1.3e-06	0.53328	0.5938	Neither
ENSG00000025800	PLT	0.12	3.4e-08	-0.47462	0.635058	0.12	5.9e-08	-0.47077	0.637805	Neither
ENSG00000026025	PLT	0.067	5e-05	1.35001	0.177	0.063	8.6e-05	1.15884	0.247	Neither
ENSG00000026103	PLT	0.29	1.3e-18	2.18391	0.029	0.28	1.1e-17	2.15368	0.0313	Neither
ENSG00000026297	PLT	0.15	1.6e-09	-0.555729	0.578	0.15	1.7e-09	-0.96301	0.336	Neither
ENSG00000026652	PLT	0.077	1.5e-05	0.430264	0.667	0.11	3e-07	0.39554	0.692	Neither
ENSG00000027075	PLT	0.1	4.7e-07	1.17324	0.2407	0.12	6.2e-08	1.29971	0.193702	Neither
ENSG00000027697	PLT	-0.0042	0.78	-0.871436	0.384	-0.0045	0.91	-1.07543	0.282	Neither
ENSG00000027847	PLT	0.00036	0.3	-0.740741	0.45885	0.0023	0.22	-0.79874	0.42444	Neither
ENSG00000028116	PLT	0.0098	0.074	1.84224	0.065441	0.0059	0.13	0.68696	0.492	Neither
ENSG00000028203	PLT	0.015	0.035	1.37185	0.17011	0.013	0.046	1.24323	0.213783	Neither
ENSG00000028310	PLT	0.051	0.00037	-1.36764	0.171425	0.049	0.00047	-1.48749	0.13688	Neither
ENSG00000029364	PLT	-0.0034	0.61	2.55239	0.0107	0.021	0.018	1.94109	0.052247	Neither
ENSG00000029534	PLT	-0.0045	0.98	1.14459	0.25238	-0.0039	0.71	0.22786	0.819758	Neither
ENSG00000029725	PLT	0.29	1.5e-18	0.47037	0.638089	0.29	2.3e-18	0.191	0.849	Neither
ENSG00000030066	PLT	0.07	3.7e-05	1.92709	0.054	0.067	5.1e-05	2.0507	0.0403	Neither
ENSG00000031081	PLT	0.0029	0.2	0.1531	0.878298	0.0019	0.24	-0.657894	0.511	Neither
ENSG00000031691	PLT	0.28	5.3e-18	1.45465	0.146	0.27	4.8e-17	1.31495	0.189	Neither
ENSG00000032389	PLT	0.13	2.1e-08	0.67368	0.500517	0.12	5.1e-08	0.66641	0.505	Neither
ENSG00000032742	PLT	0.092	2.3e-06	0.298834	0.76507	0.092	2.2e-06	0.194625	0.84569	Neither
ENSG00000033100	PLT	0.0027	0.21	-1.41637	0.157	0.003	0.2	-1.98405	0.0472	Neither
ENSG00000033170	PLT	0.066	5.7e-05	0.978327	0.32791	0.061	0.00011	1.82581	0.067878	Neither
ENSG00000033178	PLT	0.33	5.4e-21	0.06096	0.951391	0.31	6.3e-20	0.03252	0.974	Neither
ENSG00000033800	PLT	0.015	0.035	0.06886	0.945104	0.017	0.029	-0.385198	0.70009	Neither
ENSG00000033867	PLT	0.19	3.5e-12	0.6747	0.499843	0.17	7.2e-11	0.900562	0.368	Neither
ENSG00000034677	PLT	0.11	2.1e-07	0.15279	0.87856	0.12	5e-08	-0.06291	0.949834	Neither
ENSG00000035141	PLT	0.11	1.8e-07	-0.46695	0.640536	0.071	3e-05	-0.45239	0.651	Neither
ENSG00000035403	PLT	0.14	2.5e-09	1.01633	0.309	0.13	9.5e-09	0.929585	0.353	Neither
ENSG00000035681	PLT	0.053	0.00032	0.6778	0.4979	0.068	4.9e-05	0.66072	0.508794	Neither
ENSG00000035687	PLT	-0.00092	0.37	0.69482	0.487171	0.0072	0.11	-0.697511	0.485483	Neither
ENSG00000035720	PLT	0.0061	0.13	-1.40287	0.160656	0.0058	0.13	-0.7318	0.464	Neither
ENSG00000035862	PLT	0.0028	0.2	0.19372	0.846393	0.011	0.067	0.39324	0.694	Neither
ENSG00000036054	PLT	0.014	0.043	-0.2531	0.800223	0.016	0.032	-0.1544	0.877	Neither
ENSG00000036257	PLT	0.022	0.014	0.09681	0.922879	0.023	0.014	0.25886	0.796	Neither
ENSG00000036448	PLT	0.13	2.6e-08	-0.8877	0.3747	0.14	4.9e-09	-0.79813	0.424797	Neither
ENSG00000036549	PLT	0.0037	0.18	-0.91135	0.36211	0.019	0.023	-0.125398	0.900208	Neither
ENSG00000036565	PLT	0.0045	0.16	0.10586	0.915692	-0.0045	0.92	0.16046	0.872522	Neither
ENSG00000037757	PLT	0.12	5.8e-08	0.11291	0.9101	0.091	2.5e-06	-0.365828	0.714493	Neither
ENSG00000038002	PLT	0.33	1.7e-21	-0.4439	0.657116	0.29	1.2e-18	-0.03982	0.968	Neither
ENSG00000038210	PLT	0.037	0.0021	-0.40033	0.688915	0.034	0.0033	-0.77364	0.439	Neither
ENSG00000038274	PLT	0.062	9.2e-05	-1.41142	0.15812	0.055	0.00022	-1.73877	0.08208	Neither
ENSG00000038358	PLT	0.034	0.0032	0.10868	0.913	0.035	0.0027	-0.17397	0.862	Neither
ENSG00000038427	PLT	-0.0034	0.62	0.469302	0.638854	-0.0018	0.44	0.79516	0.42652	Neither
ENSG00000038945	PLT	0.037	0.0023	1.47349	0.14062	0.023	0.012	0.1849	0.853305	Neither
ENSG00000039319	PLT	0.076	1.8e-05	0.747344	0.454856	0.079	1.2e-05	0.43942	0.66036	Neither
ENSG00000039650	PLT	0.0087	0.087	0.94985	0.342187	0.0059	0.13	1.30601	0.191548	Neither
ENSG00000040199	PLT	0.077	1.6e-05	-0.622124	0.534	0.061	0.00011	-0.71219	0.476	Neither
ENSG00000040341	PLT	0.087	4.5e-06	-0.56786	0.57013	0.067	5.3e-05	-0.53706	0.591228	Neither
ENSG00000040531	PLT	-0.0027	0.53	0.32938	0.741871	-0.003	0.56	-0.60068	0.548	Neither
ENSG00000041802	PLT	-0.0045	0.96	0.503	0.614974	-0.00062	0.35	-0.12961	0.897	Neither
ENSG00000041880	PLT	0.15	1.1e-09	0.7113	0.476886	0.13	1.1e-08	0.592317	0.554	Neither
ENSG00000042317	PLT	0.28	1.5e-17	-0.113801	0.9094	0.28	1.3e-17	-0.0439	0.964987	Neither
ENSG00000042429	PLT	0.1	8.5e-07	-1.8422	0.0654	0.069	4.2e-05	-1.89712	0.0578	Neither
ENSG00000042445	PLT	0.056	0.0002	0.03616	0.971154	0.052	0.00036	-0.09703	0.923	Neither
ENSG00000042493	PLT	0.025	0.011	0.14256	0.886635	0.015	0.036	0.50189	0.616	Neither
ENSG00000042753	PLT	0.0066	0.12	-0.0145	0.98843	0.0029	0.2	-0.581308	0.561033	Neither
ENSG00000042980	PLT	0.033	0.0036	2.58796	0.009655	0.029	0.0063	2.63108	0.008511	Neither
ENSG00000043143	PLT	0.014	0.045	-0.223188	0.823389	0.031	0.0049	0.33312	0.73904	Neither
ENSG00000043514	PLT	0.13	1.9e-08	1.35223	0.176301	0.15	2.2e-09	1.20836	0.22691	Neither
ENSG00000044115	PLT	0.2	1.3e-12	-0.448265	0.653962	0.19	9.7e-12	-0.46952	0.6387	Neither
ENSG00000044459	PLT	0.073	2.4e-05	-0.244501	0.806843	0.064	7.3e-05	-0.26802	0.788681	Neither
ENSG00000047365	PLT	0.14	4.6e-09	1.22558	0.220358	0.13	3e-08	1.09298	0.274	Neither
ENSG00000047579	PLT	0.13	1.7e-08	-1.76957	0.0768	0.14	7.4e-09	-1.58925	0.112	Neither
ENSG00000047621	PLT	-0.0045	0.97	-1.66869	0.09518	-0.0033	0.6	-1.88225	0.059802	Neither
ENSG00000047662	PLT	0.0064	0.12	0.25954	0.795216	0.0011	0.26	0.47537	0.635	Neither
ENSG00000048028	PLT	0.013	0.051	1.46142	0.144	0.0033	0.19	1.83929	0.0659	Neither
ENSG00000048140	PLT	-0.0044	0.86	-0.502945	0.615003	0.00028	0.3	0.06564	0.94766	Neither
ENSG00000048162	PLT	0.3	4.3e-19	2.52928	0.01143	0.27	7.9e-17	2.67129	0.00756	Neither
ENSG00000048392	PLT	0.33	3e-21	-0.4623	0.643869	0.33	1.8e-21	-0.26159	0.793634	Neither
ENSG00000048405	PLT	-0.0026	0.51	0.286633	0.774	0.0044	0.16	-0.183846	0.854	Neither
ENSG00000048471	PLT	0.089	3.2e-06	-0.122299	0.903	0.096	1.3e-06	0.29278	0.77	Neither
ENSG00000048544	PLT	0.45	2.8e-31	-1.17877	0.238	0.47	1.6e-32	-1.08805	0.277	Neither
ENSG00000048828	PLT	-0.0014	0.41	0.657147	0.511086	0.023	0.012	0.50705	0.612119	Neither
ENSG00000049089	PLT	0.024	0.011	1.46049	0.144156	0.032	0.0042	1.39948	0.161671	Neither
ENSG00000049167	PLT	0.24	5.3e-15	0.970065	0.332014	0.23	2.4e-14	0.97021	0.33194	Neither
ENSG00000049239	PLT	0.15	2e-09	0.97189	0.331105	0.15	1.5e-09	0.945417	0.344446	Neither
ENSG00000049245	PLT	-0.00041	0.34	-1.17367	0.240525	-0.0016	0.42	-1.56461	0.117674	Neither
ENSG00000049246	PLT	0.0048	0.15	-1.06909	0.285029	-0.0034	0.62	-1.13397	0.256807	Neither
ENSG00000049247	PLT	0.08	9.9e-06	-0.26102	0.794081	0.096	1.3e-06	-0.41617	0.677285	Neither
ENSG00000049249	PLT	0.043	0.0011	-0.65742	0.510911	0.044	0.00095	-1.06135	0.28853	Neither
ENSG00000049449	PLT	0.063	9.2e-05	1.85726	0.0633	0.086	4.6e-06	1.75746	0.0788	Neither
ENSG00000049541	PLT	0.1	5e-07	-1.59424	0.111	0.11	3.9e-07	-1.50622	0.132	Neither
ENSG00000049759	PLT	-0.0039	0.72	-1.37784	0.168254	-0.0038	0.7	-0.08682	0.93082	Neither
ENSG00000050130	PLT	0.13	9.9e-09	0.641486	0.52121	0.13	9.7e-09	0.5548	0.579032	Neither
ENSG00000050344	PLT	0.34	7.2e-22	-0.569127	0.569	0.33	1.7e-21	-0.518013	0.604	Neither
ENSG00000050393	PLT	0.0048	0.15	0.284562	0.776	0.02	0.019	0.27482	0.783	Neither
ENSG00000050405	PLT	0.25	5.4e-16	1.10561	0.26889	0.27	5.2e-17	1.21346	0.224954	Neither
ENSG00000050426	PLT	0.02	0.02	1.33772	0.18099	0.022	0.015	1.43918	0.1501	Neither
ENSG00000050748	PLT	0.076	1.8e-05	-0.186383	0.852144	0.077	1.5e-05	-0.27154	0.78598	Neither
ENSG00000051009	PLT	0.087	4.1e-06	-1.08693	0.277	0.082	7.8e-06	-1.18113	0.238	Neither
ENSG00000051382	PLT	-0.0028	0.54	1.6389	0.101228	0.0071	0.11	1.4905	0.136	Neither
ENSG00000051596	PLT	-0.0016	0.42	-0.326169	0.744296	0.0016	0.24	-0.70677	0.47971	Neither
ENSG00000051620	PLT	0.34	5.5e-22	-0.460806	0.645	0.32	2.7e-20	-0.34762	0.728	Neither
ENSG00000052126	PLT	-0.0044	0.9	-0.84002	0.4009	0.0081	0.095	-0.85148	0.394503	Neither
ENSG00000052723	PLT	-0.0031	0.58	-1.8124	0.069925	-0.00095	0.38	-1.88342	0.059643	Neither
ENSG00000052749	PLT	0.36	2.7e-23	0.93809	0.348	0.34	8.5e-22	0.976318	0.329	Neither
ENSG00000052795	PLT	0.028	0.0073	0.46054	0.645126	0.027	0.0077	0.52378	0.6	Neither
ENSG00000052802	PLT	0.16	4.2e-10	-0.20389	0.838437	0.15	6.8e-10	-0.17846	0.858	Neither
ENSG00000052841	PLT	0.03	0.0053	0.34123	0.733	0.048	0.00056	0.236064	0.813	Neither
ENSG00000053371	PLT	-0.0038	0.7	2.52564	0.011549	0.02	0.019	2.55643	0.010575	Neither
ENSG00000054116	PLT	0.0081	0.094	-0.09058	0.927826	0.013	0.047	0.188514	0.850474	Neither
ENSG00000054148	PLT	0.05	0.00043	-0.78343	0.433375	0.077	1.4e-05	-0.58322	0.559745	Neither
ENSG00000054219	PLT	-0.00022	0.33	0.63568	0.524986	0.0028	0.2	-0.20976	0.834	Neither
ENSG00000054277	PLT	-0.00074	0.36	1.54602	0.1221	-0.004	0.74	1.26362	0.206365	Neither
ENSG00000054282	PLT	0.074	2.2e-05	0.19984	0.841607	0.071	3.2e-05	-0.702041	0.482654	Neither
ENSG00000054523	PLT	0.18	2.4e-11	-1.1783	0.238676	0.19	4.1e-12	-1.27072	0.20383	Neither
ENSG00000054967	PLT	0.047	0.00064	1.15299	0.249	0.035	0.0028	0.468298	0.64	Neither
ENSG00000054983	PLT	0.011	0.061	-0.537311	0.59105	0.004	0.17	-0.46842	0.639482	Neither
ENSG00000055044	PLT	0.19	3.8e-12	-1.09036	0.275556	0.19	3.3e-12	-0.2118	0.832	Neither
ENSG00000055070	PLT	0.0052	0.14	-1.37558	0.168952	0.0077	0.1	-1.16437	0.244276	Neither
ENSG00000055163	PLT	0.14	7.3e-09	1.00867	0.313135	0.13	1.8e-08	0.8908	0.37304	Neither
ENSG00000055211	PLT	0.018	0.024	0.102782	0.918	0.026	0.0091	0.10771	0.914	Neither
ENSG00000055483	PLT	0.23	2.2e-14	0.154	0.877607	0.19	6.4e-12	0.24266	0.808	Neither
ENSG00000055950	PLT	0.33	2.4e-21	-0.80371	0.422	0.32	8.7e-21	-0.860654	0.389	Neither
ENSG00000055955	PLT	-0.0043	0.85	-0.1558	0.876228	0.0021	0.23	-0.570116	0.569	Neither
ENSG00000056972	PLT	0.045	0.00086	-0.418127	0.676	0.031	0.0046	-1.13343	0.257	Neither
ENSG00000057019	PLT	0.046	0.00075	-0.7272	0.467106	0.025	0.0096	-0.66066	0.509	Neither
ENSG00000057252	PLT	0.015	0.039	0.55309	0.580202	0.019	0.021	0.742435	0.457824	Neither
ENSG00000057294	PLT	0.027	0.0074	-1.28591	0.19847	0.035	0.0028	-1.14502	0.2522	Neither
ENSG00000057608	PLT	0.092	2.2e-06	0.08074	0.936	0.082	8.4e-06	0.168351	0.866	Neither
ENSG00000057704	PLT	-0.0041	0.78	1.45298	0.14623	-0.0016	0.42	1.48386	0.137847	Neither
ENSG00000058056	PLT	-0.003	0.57	-0.7476	0.454729	-0.0023	0.49	-1.59921	0.11	Neither
ENSG00000058063	PLT	0.049	0.00048	-1.1136	0.265469	0.058	0.00016	-0.951754	0.341	Neither
ENSG00000058091	PLT	0.091	2.5e-06	0.449319	0.653	0.093	2.1e-06	0.202764	0.839	Neither
ENSG00000058600	PLT	0.15	1.3e-09	0.879722	0.379	0.16	5.6e-10	1.03972	0.298	Neither
ENSG00000058729	PLT	0.023	0.014	1.76157	0.078143	0.017	0.027	1.81902	0.06891	Neither
ENSG00000059377	PLT	0.057	0.00018	-0.086419	0.931	0.033	0.0039	0.822504	0.411	Neither
ENSG00000059378	PLT	0.22	6.3e-14	3.32431	0.000886	0.21	5.3e-13	2.97173	0.00296	Neither
ENSG00000059691	PLT	0.16	5.8e-10	0.85906	0.390306	0.14	2.3e-09	0.94314	0.346	Neither
ENSG00000059769	PLT	0.059	0.00014	-0.696204	0.486301	0.086	4.8e-06	-0.77875	0.43613	Neither
ENSG00000060138	PLT	0.095	1.6e-06	0.23305	0.81572	0.11	4.2e-07	0.215002	0.829766	Neither
ENSG00000060237	PLT	0.0018	0.24	1.16854	0.24259	-0.003	0.56	0.421672	0.673264	Neither
ENSG00000060688	PLT	0.18	3.1e-11	0.12222	0.902721	0.21	3.6e-13	-0.398026	0.690611	Neither
ENSG00000060762	PLT	0.072	2.9e-05	0.27089	0.786	0.037	0.0022	0.62889	0.529	Neither
ENSG00000060971	PLT	0.14	5.3e-09	0.391	0.695828	0.14	2.8e-09	0.426215	0.67	Neither
ENSG00000060982	PLT	0.00054	0.29	0.04737	0.96222	-4.7e-05	0.32	1.60561	0.108359	Neither
ENSG00000061794	PLT	-0.0038	0.7	-1.86309	0.06245	0.042	0.0012	-1.13821	0.255034	Neither
ENSG00000061987	PLT	-0.0044	0.88	-1.24128	0.2145	0.0001	0.31	-0.727156	0.46713	Neither
ENSG00000062194	PLT	-0.0044	0.9	0.024501	0.980453	-0.0016	0.42	0.92347	0.35576	Neither
ENSG00000062282	PLT	0.004	0.17	-0.07368	0.941	0.011	0.067	0.205324	0.837	Neither
ENSG00000062716	PLT	0.038	0.002	2.04935	0.040428	0.041	0.0014	2.72777	0.00638	Neither
ENSG00000063127	PLT	-0.0037	0.67	-0.98871	0.322807	-0.00048	0.35	-1.74435	0.081099	Neither
ENSG00000063241	PLT	-0.0011	0.39	-2.32959	0.019828	-0.004	0.75	-1.82524	0.067965	Neither
ENSG00000063322	PLT	0.094	1.8e-06	-1.12075	0.262395	0.089	3.3e-06	-0.996535	0.31899	Neither
ENSG00000063761	PLT	0.11	1.9e-07	0.413011	0.6796	0.1	8.5e-07	0.2996	0.764485	Neither
ENSG00000063854	PLT	0.076	1.7e-05	-1.11738	0.264	0.064	8e-05	-1.25855	0.208	Neither
ENSG00000063978	PLT	0.066	6e-05	-0.18959	0.849632	0.062	9.6e-05	-0.43608	0.663	Neither
ENSG00000064012	PLT	0.035	0.003	0.78677	0.431417	0.038	0.0019	0.73264	0.464	Neither
ENSG00000064115	PLT	0.31	4.5e-20	0.53111	0.59534	0.3	6.1e-19	0.034294	0.972643	Neither
ENSG00000064199	PLT	0.19	2.7e-12	-1.83128	0.0671	0.2	7.1e-13	-1.81561	0.0694	Neither
ENSG00000064201	PLT	0.12	1e-07	0.98698	0.324	0.092	2.2e-06	1.57042	0.116	Neither
ENSG00000064225	PLT	0.11	1.5e-07	-1.3651	0.172226	0.12	1.1e-07	-1.23459	0.217	Neither
ENSG00000064419	PLT	0.22	1.2e-13	-0.241102	0.809	0.2	1.1e-12	0.282884	0.777	Neither
ENSG00000064490	PLT	0.0014	0.25	-0.80916	0.418423	-0.0013	0.4	0.109338	0.912935	Neither
ENSG00000064547	PLT	0.065	6.7e-05	-2.48583	0.012925	0.063	8.5e-05	-2.4789	0.013179	Neither
ENSG00000064601	PLT	0.02	0.019	0.33276	0.7393	0.024	0.012	0.42377	0.6717	Neither
ENSG00000064651	PLT	0.028	0.0067	-1.29605	0.194957	0.025	0.011	-1.39209	0.1639	Neither
ENSG00000064666	PLT	0.066	6.2e-05	-0.72114	0.470822	0.052	0.00034	-0.691219	0.489428	Neither
ENSG00000064687	PLT	0.2	2.4e-12	-0.67131	0.502021	0.18	2.1e-11	-0.727107	0.46716	Neither
ENSG00000064726	PLT	0.032	0.0043	0.14537	0.884417	0.024	0.011	-0.587691	0.55674	Neither
ENSG00000064763	PLT	0.014	0.04	3.0456	0.00232	0.025	0.0098	2.75827	0.005811	Neither
ENSG00000064886	PLT	0.032	0.0044	-1.82839	0.067491	0.027	0.0077	-1.96067	0.049917	Neither
ENSG00000064933	PLT	0.0013	0.26	-0.26114	0.793985	0.003	0.2	0.46246	0.644	Neither
ENSG00000064989	PLT	0.093	2e-06	-1.02121	0.307153	0.066	5.9e-05	-1.1064	0.269	Neither
ENSG00000065000	PLT	0.048	0.00054	-1.08285	0.278875	0.08	1.1e-05	-1.69952	0.089221	Neither
ENSG00000065060	PLT	0.22	4.7e-14	0.567464	0.57	0.23	2.4e-14	0.71626	0.474	Neither
ENSG00000065135	PLT	0.31	5.3e-20	0.72422	0.468931	0.29	1.3e-18	0.776666	0.437356	Neither
ENSG00000065154	PLT	0.11	1.9e-07	1.58235	0.114	0.079	1.2e-05	1.23843	0.216	Neither
ENSG00000065268	PLT	0.0081	0.095	-0.47884	0.632055	0.012	0.052	0.166466	0.86779	Neither
ENSG00000065308	PLT	0.035	0.003	-0.616246	0.538	0.046	0.00074	-0.53225	0.595	Neither
ENSG00000065457	PLT	0.29	1.9e-18	-0.480559	0.631	0.31	8.1e-20	-1.09634	0.273	Neither
ENSG00000065485	PLT	0.11	2.8e-07	0.1865	0.852077	0.087	4.2e-06	-0.02147	0.983	Neither
ENSG00000065526	PLT	-0.0039	0.71	-0.61492	0.53861	-0.0013	0.4	-1.10256	0.27022	Neither
ENSG00000065559	PLT	0.02	0.019	-1.77523	0.07586	0.015	0.036	-1.51079	0.131	Neither
ENSG00000065609	PLT	0.00088	0.28	1.19432	0.232	0.0031	0.19	1.25317	0.21	Neither
ENSG00000065613	PLT	0.04	0.0016	1.27538	0.202	0.046	0.0007	1.42877	0.153	Neither
ENSG00000065675	PLT	-0.0044	0.86	1.60848	0.108	-0.0043	0.82	0.597649	0.55	Neither
ENSG00000065717	PLT	-0.0045	0.96	-1.4721	0.140993	-0.0026	0.52	-0.715124	0.474533	Neither
ENSG00000065802	PLT	-0.00068	0.36	0.7794	0.435747	-0.0014	0.41	1.03332	0.301	Neither
ENSG00000065809	PLT	0.045	0.00084	1.60874	0.108	0.046	0.00072	0.874454	0.382	Neither
ENSG00000065833	PLT	0.2	1.1e-12	-1.60019	0.11	0.14	2.8e-09	-1.52879	0.126	Neither
ENSG00000065882	PLT	-0.0017	0.43	-0.6942	0.487554	-0.004	0.74	-0.94505	0.345	Neither
ENSG00000065911	PLT	0.062	9.5e-05	-0.71554	0.474277	0.061	0.00012	-0.54937	0.583	Neither
ENSG00000066027	PLT	0.088	3.7e-06	-1.72782	0.08402	0.089	3.2e-06	-1.94101	0.052257	Neither
ENSG00000066084	PLT	0.016	0.034	-1.42845	0.15316	0.013	0.049	-1.05902	0.289591	Neither
ENSG00000066136	PLT	-0.0045	1	-2.20577	0.0274	0.0013	0.26	-0.888924	0.374044	Neither
ENSG00000066185	PLT	-0.0035	0.64	1.46417	0.143146	-0.0041	0.77	1.51246	0.130416	Neither
ENSG00000066294	PLT	-0.0042	0.78	-1.00904	0.312955	-0.0024	0.49	-0.39195	0.695095	Neither
ENSG00000066336	PLT	0.08	9.8e-06	-0.65907	0.51	0.059	0.00015	-0.459195	0.646	Neither
ENSG00000066427	PLT	-0.0025	0.5	0.514059	0.60721	-0.0032	0.6	-0.50725	0.611979	Neither
ENSG00000066583	PLT	0.0093	0.079	0.152067	0.879134	0.0042	0.16	0.19962	0.84178	Neither
ENSG00000066651	PLT	0.044	0.00093	-1.45046	0.147	0.044	0.00098	-1.29547	0.195	Neither
ENSG00000066654	PLT	0.1	7.6e-07	1.40655	0.16	0.083	7.3e-06	0.92992	0.352	Neither
ENSG00000066697	PLT	0.0033	0.19	-1.10553	0.26893	0.014	0.041	-1.16911	0.242359	Neither
ENSG00000066855	PLT	0.16	5.5e-10	0.05855	0.953309	0.14	4.2e-09	-0.01807	0.98558	Neither
ENSG00000066926	PLT	0.019	0.022	0.81766	0.413554	0.058	0.00016	0.49505	0.62057	Neither
ENSG00000067057	PLT	0.022	0.015	-0.73174	0.464	0.016	0.031	-0.927898	0.353	Neither
ENSG00000067066	PLT	0.023	0.013	-0.62367	0.532842	0.023	0.014	-0.67734	0.498	Neither
ENSG00000067167	PLT	0.0071	0.11	-0.09015	0.928171	0.0094	0.079	-0.09956	0.920694	Neither
ENSG00000067221	PLT	0.028	0.0073	0.01862	0.985143	0.015	0.038	0.715741	0.474151	Neither
ENSG00000067365	PLT	0.087	4.1e-06	3.0798	0.00207	0.083	7.4e-06	3.30421	0.000952	Neither
ENSG00000067533	PLT	0.16	2e-10	0.32901	0.742146	0.14	3.8e-09	0.649351	0.516112	Neither
ENSG00000067715	PLT	-0.00055	0.35	-0.49838	0.61822	0.002	0.23	-0.576826	0.564057	Neither
ENSG00000067798	PLT	0.0084	0.091	0.77949	0.43569	-0.0016	0.42	0.767639	0.442702	Neither
ENSG00000067836	PLT	0.37	3.7e-24	-0.821094	0.412	0.33	2.5e-21	-0.76218	0.446	Neither
ENSG00000068024	PLT	0.0066	0.12	0.16276	0.870705	0.017	0.028	-0.07379	0.941	Neither
ENSG00000068097	PLT	0.098	1e-06	-0.92921	0.35278	0.11	3.1e-07	-1.8617	0.0626	Neither
ENSG00000068489	PLT	0.0042	0.16	-1.01893	0.308238	0.016	0.033	0.59536	0.552	Neither
ENSG00000068654	PLT	0.14	8.2e-09	1.10049	0.271118	0.15	2.1e-09	1.38607	0.166	Neither
ENSG00000068784	PLT	0.23	9.7e-15	-0.69084	0.489665	0.25	9.1e-16	-0.62164	0.534	Neither
ENSG00000068878	PLT	0.027	0.0082	-0.97332	0.330395	0.072	2.8e-05	-2.31284	0.0207	Neither
ENSG00000069011	PLT	-0.00091	0.37	-1.50626	0.132	0.012	0.055	-1.52198	0.12801	Neither
ENSG00000069248	PLT	0.029	0.0058	-0.10783	0.914132	0.028	0.0066	-0.456264	0.6482	Neither
ENSG00000069275	PLT	0.1	6.5e-07	1.11196	0.266155	0.096	1.3e-06	1.13405	0.256772	Neither
ENSG00000069849	PLT	0.018	0.025	0.6206	0.534841	0.019	0.022	0.472824	0.636	Neither
ENSG00000069869	PLT	0.068	4.9e-05	-0.37858	0.704999	0.071	3e-05	-0.497046	0.619156	Neither
ENSG00000069943	PLT	0.076	1.7e-05	-1.17561	0.239751	0.079	1.2e-05	-1.38421	0.166295	Neither
ENSG00000069966	PLT	0.21	1.6e-13	-1.99852	0.04566	0.22	6.1e-14	-1.57396	0.115496	Neither
ENSG00000069974	PLT	0.045	0.00081	-1.82138	0.068549	0.049	0.00049	-0.939967	0.347234	Neither
ENSG00000070047	PLT	-0.0038	0.69	-0.66835	0.504	-0.004	0.74	-0.579373	0.562	Neither
ENSG00000070081	PLT	0.15	7.8e-10	-0.01239	0.99	0.14	4.4e-09	-0.084177	0.933	Neither
ENSG00000070190	PLT	0.027	0.0078	0.2957	0.767456	0.037	0.0021	0.17384	0.862	Neither
ENSG00000070404	PLT	0.011	0.061	-1.29566	0.195093	0.023	0.013	-0.98001	0.327081	Neither
ENSG00000070476	PLT	-0.0039	0.72	-0.2446	0.806785	0.00086	0.28	-0.036715	0.971	Neither
ENSG00000070501	PLT	0.013	0.05	-0.06603	0.947356	0.026	0.0087	-0.48384	0.628498	Neither
ENSG00000070540	PLT	0.13	1.4e-08	0.67745	0.498119	0.13	1.6e-08	0.59051	0.555	Neither
ENSG00000070610	PLT	0.0063	0.12	-1.0937	0.274088	0.013	0.046	-0.89493	0.370822	Neither
ENSG00000070614	PLT	0.053	0.00032	-1.32506	0.185151	0.045	0.00079	-0.90229	0.3669	Neither
ENSG00000070669	PLT	0.082	7.5e-06	-0.000289	1	0.11	1.2e-07	0.214375	0.83	Neither
ENSG00000070718	PLT	0.21	3e-13	-0.71169	0.476657	0.22	7.9e-14	-0.68908	0.490776	Neither
ENSG00000070731	PLT	0.47	1.2e-32	0.70169	0.482874	0.48	6.7e-34	0.85205	0.394	Neither
ENSG00000070759	PLT	0.014	0.043	-2.67557	0.00746	0.017	0.031	-2.61394	0.00895	Neither
ENSG00000070761	PLT	-0.0032	0.6	-0.864113	0.388	-0.0024	0.49	-0.74923	0.454	Neither
ENSG00000070831	PLT	-0.0043	0.83	-1.44765	0.147715	-0.0042	0.81	-0.375541	0.707258	Neither
ENSG00000071054	PLT	0.0098	0.075	-0.15717	0.875109	0.019	0.022	-0.0431	0.966	Neither
ENSG00000071073	PLT	0.012	0.053	0.3036	0.761429	0.0029	0.2	0.44025	0.66	Neither
ENSG00000071127	PLT	-0.00073	0.36	2.24904	0.02451	-0.0035	0.64	2.60835	0.0091	Neither
ENSG00000071242	PLT	0.25	1.7e-15	-1.65961	0.097	0.25	4.7e-16	-1.67746	0.0935	Neither
ENSG00000071243	PLT	0.012	0.053	0.863912	0.388	0.00042	0.3	0.602227	0.547	Neither
ENSG00000071246	PLT	0.44	6e-30	0.416599	0.67697	0.38	2.3e-25	0.65962	0.509497	Neither
ENSG00000071462	PLT	-0.0039	0.71	1.76908	0.0769	-0.0038	0.69	1.44255	0.149	Neither
ENSG00000071794	PLT	0.049	0.00048	0.0426	0.966018	0.051	0.00037	-0.068765	0.945	Neither
ENSG00000071894	PLT	0.033	0.0037	0.05087	0.959432	0.027	0.008	-0.73082	0.464888	Neither
ENSG00000071967	PLT	0.25	1.1e-15	1.42383	0.154496	0.23	9.8e-15	1.42838	0.153	Neither
ENSG00000071994	PLT	-0.0043	0.83	-0.776719	0.437	0.0027	0.21	-1.20682	0.228	Neither
ENSG00000072110	PLT	-9.7e-05	0.32	1.55493	0.11996	0.00089	0.27	1.65359	0.098211	Neither
ENSG00000072121	PLT	0.0056	0.13	-0.406225	0.68458	0.019	0.022	0.48194	0.629847	Neither
ENSG00000072274	PLT	0.048	0.0006	0.486	0.626952	0.053	0.0003	0.313965	0.754	Neither
ENSG00000072310	PLT	-0.00026	0.33	-0.41122	0.680914	0.006	0.13	-0.76757	0.443	Neither
ENSG00000072364	PLT	0.12	3.8e-08	-1.02659	0.304612	0.14	4.7e-09	-1.28519	0.19873	Neither
ENSG00000072401	PLT	-0.0035	0.64	0.09725	0.923	-0.0041	0.76	-0.320264	0.749	Neither
ENSG00000072518	PLT	-0.003	0.56	-0.19062	0.849	-0.002	0.46	1.66679	0.0956	Neither
ENSG00000072609	PLT	0.031	0.0048	-2.24988	0.02446	0.033	0.0038	-1.48639	0.137175	Neither
ENSG00000072694	PLT	0.052	0.00036	-0.69726	0.485641	0.03	0.0051	-0.515692	0.60607	Neither
ENSG00000072756	PLT	0.095	1.5e-06	-1.1269	0.259771	0.079	1.2e-05	-0.483498	0.629	Neither
ENSG00000072778	PLT	0.029	0.0061	-2.94336	0.003247	0.021	0.017	-3.04116	0.00236	Neither
ENSG00000072786	PLT	0.022	0.015	-0.103102	0.917882	0.029	0.006	0.05658	0.95488	Neither
ENSG00000072864	PLT	0.059	0.00014	0.677673	0.498	0.086	5e-06	0.9389	0.348	Neither
ENSG00000072952	PLT	0.18	3.8e-11	-0.13882	0.89	0.18	2.2e-11	-0.186456	0.852	Neither
ENSG00000073050	PLT	0.14	4.7e-09	-0.25455	0.799071	0.12	3.4e-08	-0.125199	0.900366	Neither
ENSG00000073060	PLT	0.019	0.021	1.48639	0.13718	0.017	0.027	1.26106	0.207286	Neither
ENSG00000073150	PLT	0.091	2.7e-06	-0.72628	0.467668	0.1	6.1e-07	-0.90261	0.36673	Neither
ENSG00000073169	PLT	-0.004	0.74	1.3781	0.168174	-0.0045	0.99	0.31441	0.75321	Neither
ENSG00000073331	PLT	0.028	0.0065	-0.08937	0.928784	0.013	0.046	0.24394	0.807	Neither
ENSG00000073578	PLT	0.05	0.00045	1.01472	0.31024	0.071	3.3e-05	0.95826	0.33793	Neither
ENSG00000073584	PLT	0.29	1.5e-18	-0.43974	0.660129	0.27	2.3e-17	-0.57501	0.565	Neither
ENSG00000073614	PLT	-0.0043	0.82	-0.88143	0.37809	-0.0033	0.61	-0.779821	0.435497	Neither
ENSG00000073737	PLT	-0.0042	0.81	-1.08746	0.276833	-0.0044	0.86	0.05053	0.96	Neither
ENSG00000073756	PLT	0.18	4e-11	-1.28085	0.200245	0.13	1.2e-08	-1.54611	0.122078	Neither
ENSG00000073849	PLT	-0.0045	0.97	2.595	0.009458	-0.0027	0.53	2.25295	0.0243	Neither
ENSG00000073910	PLT	0.00061	0.29	1.59499	0.11071	-0.0033	0.61	0.789011	0.43011	Neither
ENSG00000073969	PLT	0.11	2.2e-07	-1.23071	0.218431	0.089	3.1e-06	-1.10772	0.268	Neither
ENSG00000074071	PLT	-0.0028	0.54	-0.139933	0.889	-0.0022	0.48	-0.19801	0.843	Neither
ENSG00000074201	PLT	0.11	2.1e-07	1.42212	0.155	0.11	2.5e-07	1.34364	0.179	Neither
ENSG00000074266	PLT	-0.0044	0.85	0.55589	0.578	0.0033	0.19	0.807765	0.419	Neither
ENSG00000074356	PLT	-0.0045	0.96	0.9742	0.329959	-0.0032	0.59	0.36343	0.716	Neither
ENSG00000074582	PLT	0.11	2.5e-07	-0.20141	0.840374	0.11	2.5e-07	-0.62519	0.532	Neither
ENSG00000074603	PLT	0.0049	0.15	0.44723	0.654713	-0.00093	0.37	-0.139965	0.888688	Neither
ENSG00000074657	PLT	0.0058	0.13	-1.51692	0.129288	0.01	0.07	-1.91466	0.05554	Neither
ENSG00000074695	PLT	-0.0045	1	-0.43307	0.664967	-0.0044	0.9	-0.25273	0.80048	Neither
ENSG00000074696	PLT	0.092	2.3e-06	-0.12094	0.903742	0.1	7.2e-07	-0.443269	0.657571	Neither
ENSG00000074706	PLT	0.21	2.7e-13	-1.00519	0.315	0.19	3.3e-12	-0.75013	0.453	Neither
ENSG00000074755	PLT	0.14	8.7e-09	1.53604	0.124528	0.16	4.6e-10	1.63899	0.101	Neither
ENSG00000074800	PLT	0.021	0.018	-0.63462	0.525679	0.027	0.0077	-0.880201	0.37875	Neither
ENSG00000075089	PLT	0.23	1.3e-14	0.87045	0.38406	0.22	1.3e-13	0.82684	0.408328	Neither
ENSG00000075131	PLT	0.0083	0.092	-0.92829	0.353259	0.026	0.0089	-1.02636	0.304723	Neither
ENSG00000075142	PLT	0.29	1.9e-18	-0.667396	0.505	0.29	8.6e-19	-0.839886	0.401	Neither
ENSG00000075151	PLT	0.01	0.073	0.11598	0.907672	0.0034	0.18	-0.295801	0.767382	Neither
ENSG00000075188	PLT	0.0091	0.082	-0.29235	0.77002	-0.0033	0.6	0.125072	0.900467	Neither
ENSG00000075223	PLT	0.0013	0.26	1.15807	0.247	0.0047	0.15	2.08201	0.0373	Neither
ENSG00000075234	PLT	0.61	9.5e-48	-0.75164	0.45227	0.59	2.6e-45	-0.65358	0.51339	Neither
ENSG00000075239	PLT	0.092	2.3e-06	0.32853	0.743	0.075	1.9e-05	0.64225	0.521	Neither
ENSG00000075240	PLT	0.052	0.00032	-1.60993	0.107413	0.073	2.6e-05	-2.14369	0.03206	Neither
ENSG00000075336	PLT	0.062	9.5e-05	0.44511	0.656239	0.067	5.2e-05	1.32363	0.18563	Neither
ENSG00000075399	PLT	0.0026	0.21	-1.24078	0.215	0.00038	0.3	-1.40413	0.16	Neither
ENSG00000075413	PLT	0.051	0.00037	1.50845	0.13144	0.045	0.00079	1.72104	0.085244	Neither
ENSG00000075618	PLT	-0.0015	0.41	-2.08182	0.0374	-0.0043	0.82	-1.97016	0.0488	Neither
ENSG00000075651	PLT	0.31	7.2e-20	-1.0384	0.299069	0.31	7.4e-20	-1.00029	0.317	Neither
ENSG00000075785	PLT	-0.0024	0.5	0.4153	0.677903	-0.0035	0.64	0.870507	0.384	Neither
ENSG00000075884	PLT	0.015	0.038	0.41355	0.6792	0.027	0.0078	0.10754	0.914	Neither
ENSG00000075914	PLT	0.41	3.4e-27	0.256	0.797929	0.4	2.1e-26	0.226289	0.821	Neither
ENSG00000075945	PLT	-0.0039	0.72	0.45286	0.650652	-0.0044	0.88	0.667416	0.504507	Neither
ENSG00000075975	PLT	0.035	0.0028	0.656	0.511808	0.028	0.0066	0.798286	0.425	Neither
ENSG00000076003	PLT	0.061	0.00011	0.95033	0.341946	0.084	5.9e-06	0.29773	0.766	Neither
ENSG00000076043	PLT	0.017	0.027	0.44721	0.655	0.047	0.00067	0.666727	0.505	Neither
ENSG00000076053	PLT	-0.0045	0.97	-1.03069	0.303	0.00074	0.28	-0.641525	0.521	Neither
ENSG00000076067	PLT	0.28	6.7e-18	0.116	0.90765	0.27	3.5e-17	-0.18205	0.855543	Neither
ENSG00000076242	PLT	0.068	4.5e-05	-0.0257	0.979472	0.06	0.00013	0.224131	0.823	Neither
ENSG00000076513	PLT	-0.0045	0.95	-0.34679	0.72875	-0.0014	0.41	-0.793551	0.427457	Neither
ENSG00000076555	PLT	0.17	9.4e-11	-1.16267	0.24496	0.19	3.1e-12	-1.10297	0.27004	Neither
ENSG00000076641	PLT	0.12	1.1e-07	-1.5253	0.127184	0.094	1.7e-06	-1.3184	0.187368	Neither
ENSG00000076662	PLT	0.072	2.7e-05	1.34116	0.179869	0.072	2.7e-05	1.39155	0.164059	Neither
ENSG00000076924	PLT	0.16	4.3e-10	-0.35804	0.720317	0.15	1.7e-09	-0.224345	0.822489	Neither
ENSG00000076944	PLT	0.0082	0.093	1.56294	0.118068	0.0049	0.15	0.785207	0.432332	Neither
ENSG00000077097	PLT	-0.0018	0.44	-0.0901	0.928185	-0.0038	0.68	-0.120617	0.904	Neither
ENSG00000077147	PLT	0.12	8.1e-08	1.4869	0.137	0.15	1.5e-09	1.20011	0.23	Neither
ENSG00000077238	PLT	0.0029	0.2	2.80888	0.00497	0.011	0.065	2.41565	0.0157	Neither
ENSG00000077380	PLT	0.059	0.00014	0.81052	0.41764	0.07	3.6e-05	0.21621	0.829	Neither
ENSG00000077454	PLT	-0.0039	0.72	0.247468	0.805	-0.0012	0.39	0.087221	0.93	Neither
ENSG00000077458	PLT	0.047	0.00067	-1.97487	0.0483	0.034	0.0033	-1.62698	0.104	Neither
ENSG00000077514	PLT	0.017	0.03	1.5286	0.126	0.02	0.02	0.927114	0.354	Neither
ENSG00000077585	PLT	0.0026	0.21	1.83496	0.066512	0.024	0.012	1.3369	0.181254	Neither
ENSG00000077684	PLT	0.056	0.00022	0.78918	0.430006	0.055	0.00024	1.96763	0.0491	Neither
ENSG00000078043	PLT	0.16	5.2e-10	0.60376	0.546	0.14	4.1e-09	0.30865	0.75758	Neither
ENSG00000078070	PLT	-0.0022	0.47	-0.7181	0.472705	0.0015	0.25	-0.798538	0.425	Neither
ENSG00000078114	PLT	0.25	5.5e-16	-0.88048	0.379	0.24	3.5e-15	-0.932231	0.351	Neither
ENSG00000078124	PLT	0.085	5.2e-06	0.23658	0.813	0.076	1.8e-05	0.514029	0.607	Neither
ENSG00000078177	PLT	0.31	6e-20	-0.97873	0.327711	0.29	1.7e-18	-0.79261	0.428	Neither
ENSG00000078269	PLT	0.0066	0.12	0.354352	0.723	0.0017	0.24	0.34322	0.731	Neither
ENSG00000078399	PLT	0.082	8.2e-06	-1.03024	0.303	0.07	3.6e-05	-1.15769	0.247	Neither
ENSG00000078403	PLT	0.011	0.06	-0.84442	0.398	0.0036	0.18	-1.31698	0.188	Neither
ENSG00000078487	PLT	0.026	0.0091	1.53714	0.124	0.022	0.015	1.48571	0.137	Neither
ENSG00000078674	PLT	-0.0039	0.72	-1.68241	0.092489	-0.0045	0.98	-2.56301	0.010377	Neither
ENSG00000078747	PLT	0.063	8.5e-05	0.35371	0.7236	0.052	0.00036	0.11508	0.9084	Neither
ENSG00000078808	PLT	0.035	0.003	-0.34107	0.733049	0.039	0.0017	-0.51098	0.609365	Neither
ENSG00000078902	PLT	0.0057	0.13	-0.55029	0.582	0.00015	0.31	-0.090871	0.928	Neither
ENSG00000078967	PLT	0.0038	0.17	-0.049814	0.96	-0.00078	0.36	-0.078417	0.937	Neither
ENSG00000079134	PLT	0.004	0.17	-1.02877	0.303589	0.0025	0.21	-0.61	0.54186	Neither
ENSG00000079215	PLT	0.0087	0.087	-2.16039	0.030742	0.011	0.066	-1.81888	0.06893	Neither
ENSG00000079257	PLT	0.28	5.8e-18	0.5473	0.584165	0.29	1.1e-18	0.626978	0.531	Neither
ENSG00000079263	PLT	-0.0029	0.56	-0.50798	0.611465	-0.0045	0.96	-0.58455	0.559	Neither
ENSG00000079277	PLT	0.036	0.0025	1.22214	0.221653	0.029	0.0057	0.255548	0.7983	Neither
ENSG00000079335	PLT	-0.0033	0.61	1.12834	0.259177	-0.0038	0.69	1.98223	0.047454	Neither
ENSG00000079459	PLT	0.12	8.2e-08	0.17179	0.8636	0.073	2.5e-05	0.27893	0.780297	Neither
ENSG00000079462	PLT	0.013	0.051	0.05438	0.956633	0.017	0.03	-0.098897	0.92122	Neither
ENSG00000079691	PLT	0.26	3.7e-16	1.5193	0.129	0.26	1.2e-16	1.57266	0.116	Neither
ENSG00000079739	PLT	0.42	1.4e-28	1.76112	0.078219	0.43	1.9e-29	1.44379	0.148798	Neither
ENSG00000079785	PLT	0.14	6.1e-09	-1.72278	0.084929	0.13	2.7e-08	-1.87052	0.0614	Neither
ENSG00000079819	PLT	-0.0025	0.51	-0.395908	0.692	-0.0041	0.77	-0.46323	0.643	Neither
ENSG00000080007	PLT	-0.0033	0.61	-2.82165	0.00478	0.00059	0.29	-2.754	0.00589	Neither
ENSG00000080371	PLT	-0.0043	0.82	-0.91552	0.35992	-0.00074	0.36	-1.61923	0.105397	Neither
ENSG00000080546	PLT	0.036	0.0024	-0.299623	0.764	0.032	0.0039	0.01036	0.992	Neither
ENSG00000080608	PLT	-0.0039	0.72	-0.552759	0.580428	-0.0045	0.91	-0.99723	0.318653	Neither
ENSG00000080815	PLT	-0.002	0.46	0.070918	0.94346	0.019	0.021	0.53093	0.595471	Neither
ENSG00000080819	PLT	0.17	5.7e-11	-1.2712	0.203666	0.16	2.1e-10	-1.34989	0.177	Neither
ENSG00000080822	PLT	-0.0042	0.8	-0.1109	0.91166	-0.0028	0.54	-0.830007	0.407	Neither
ENSG00000080824	PLT	-0.0024	0.49	1.57314	0.11569	-0.0031	0.58	1.49334	0.135347	Neither
ENSG00000080845	PLT	0.052	0.00034	1.16554	0.2438	0.052	0.00036	1.13721	0.2555	Neither
ENSG00000081014	PLT	0.063	8.4e-05	-1.0299	0.303055	0.069	3.9e-05	-0.510793	0.609496	Neither
ENSG00000081019	PLT	-0.001	0.38	0.60528	0.544996	0.00011	0.31	0.502638	0.615219	Neither
ENSG00000081087	PLT	0.2	9.3e-13	0.228806	0.819	0.2	1.2e-12	-0.01572	0.987	Neither
ENSG00000081177	PLT	-0.0045	0.99	0.313022	0.75426	0.023	0.013	-0.5009	0.616444	Neither
ENSG00000081189	PLT	0.07	3.5e-05	-0.249783	0.802756	0.06	0.00012	-0.39006	0.69649	Neither
ENSG00000081237	PLT	-0.0008	0.37	-0.94083	0.34679	0.0048	0.15	-0.782274	0.434054	Neither
ENSG00000081692	PLT	0.087	4e-06	-0.18187	0.855687	0.092	2.3e-06	-0.430378	0.666921	Neither
ENSG00000081721	PLT	0.017	0.03	-1.3378	0.180962	0.038	0.0019	-0.611158	0.541095	Neither
ENSG00000081791	PLT	0.048	0.00055	0.52242	0.601378	0.047	0.00064	0.39702	0.69136	Neither
ENSG00000081870	PLT	-0.0044	0.87	0.13538	0.892312	-0.0039	0.72	0.329658	0.741659	Neither
ENSG00000082068	PLT	-0.0041	0.77	-0.450724	0.652189	-0.0043	0.85	-0.55207	0.5809	Neither
ENSG00000082074	PLT	0.0043	0.16	0.37895	0.704725	0.0069	0.11	-0.10187	0.91886	Neither
ENSG00000082146	PLT	0.00062	0.29	-0.76482	0.444379	0.0025	0.21	-0.04055	0.968	Neither
ENSG00000082212	PLT	0.27	3.3e-17	0.01813	0.985538	0.28	1.2e-17	0.12687	0.89904	Neither
ENSG00000082213	PLT	-0.0041	0.76	0.60513	0.545092	-0.0017	0.43	1.2989	0.19398	Neither
ENSG00000082516	PLT	-0.0044	0.87	1.3102	0.190127	-0.0045	0.92	0.13231	0.89474	Neither
ENSG00000082641	PLT	-7.8e-05	0.32	-0.76903	0.441873	0.016	0.032	0.14267	0.887	Neither
ENSG00000082781	PLT	0.011	0.065	-0.1294	0.897061	-0.00095	0.38	0.430831	0.667	Neither
ENSG00000082996	PLT	0.051	0.0004	-0.5146	0.606798	0.06	0.00012	-0.289051	0.773	Neither
ENSG00000083097	PLT	0.034	0.0034	-1.38418	0.166	0.05	0.00042	-1.2359	0.216	Neither
ENSG00000083099	PLT	0.0035	0.18	0.578231	0.563	-0.0034	0.63	1.26512	0.206	Neither
ENSG00000083290	PLT	0.092	2.1e-06	-0.80441	0.421161	0.074	2.3e-05	-0.72573	0.468	Neither
ENSG00000083444	PLT	0.073	2.5e-05	-0.87599	0.381036	0.079	1.1e-05	-0.365445	0.71478	Neither
ENSG00000083454	PLT	0.082	7.7e-06	-3.33112	0.000865	0.068	4.7e-05	-3.29692	0.000978	Neither
ENSG00000083457	PLT	0.034	0.0033	-1.71359	0.086604	0.064	8e-05	-2.46592	0.0137	Neither
ENSG00000083812	PLT	0.0018	0.24	-0.21176	0.832292	0.0018	0.24	-0.109272	0.912987	Neither
ENSG00000083828	PLT	0.19	4.9e-12	0.7865	0.431573	0.19	5.3e-12	0.653222	0.513613	Neither
ENSG00000083844	PLT	0.14	3.2e-09	0.60758	0.543468	0.062	9.2e-05	0.374806	0.707805	Neither
ENSG00000083845	PLT	0.074	2.2e-05	-0.20389	0.838436	0.071	3.3e-05	0.017335	0.98617	Neither
ENSG00000084070	PLT	0.01	0.072	0.9209	0.357103	0.016	0.033	0.151386	0.879671	Neither
ENSG00000084072	PLT	0.34	6.5e-22	-1.17891	0.238436	0.3	3.5e-19	-1.14226	0.253346	Neither
ENSG00000084092	PLT	0.037	0.0021	2.2012	0.027722	0.019	0.023	2.45088	0.0143	Neither
ENSG00000084110	PLT	0.2	6.4e-13	-0.47134	0.6374	0.19	5.2e-12	-0.291176	0.770917	Neither
ENSG00000084207	PLT	0.071	3.3e-05	1.14908	0.251	0.063	8.2e-05	1.01401	0.311	Neither
ENSG00000084623	PLT	0.018	0.027	-0.84308	0.399184	0.016	0.031	-0.830431	0.406295	Neither
ENSG00000084733	PLT	0.035	0.003	-1.44096	0.149597	0.025	0.01	-1.43592	0.151	Neither
ENSG00000084754	PLT	0.084	6.5e-06	-1.15029	0.250026	0.071	3.1e-05	-1.14564	0.252	Neither
ENSG00000084764	PLT	0.057	0.00018	-1.54572	0.122172	0.049	0.00052	-1.15435	0.248	Neither
ENSG00000085265	PLT	0.054	0.00028	0.300549	0.763759	0.064	8.1e-05	0.33832	0.735125	Neither
ENSG00000085365	PLT	0.0082	0.093	-1.6523	0.098474	-0.00067	0.36	-1.40723	0.15936	Neither
ENSG00000085415	PLT	-0.0045	0.99	-0.85921	0.390223	0.0022	0.22	-0.2363	0.8132	Neither
ENSG00000085433	PLT	0.24	7.8e-15	0.34241	0.732045	0.23	1.3e-14	0.698687	0.484748	Neither
ENSG00000085449	PLT	0.34	3.9e-22	-2.10854	0.034984	0.33	3.2e-21	-1.88582	0.0593	Neither
ENSG00000085644	PLT	0.051	0.00037	-0.268538	0.788	0.042	0.0012	0.01849	0.985	Neither
ENSG00000085662	PLT	0.15	1.6e-09	-0.030015	0.976	0.14	6.9e-09	0.209871	0.834	Neither
ENSG00000085719	PLT	0.0094	0.079	-0.22329	0.823306	0.019	0.023	0.05358	0.957268	Neither
ENSG00000085721	PLT	0.011	0.061	0.489502	0.624	0.0099	0.074	0.10496	0.916	Neither
ENSG00000085788	PLT	0.018	0.024	0.69235	0.488719	0.023	0.014	0.65826	0.51037	Neither
ENSG00000085832	PLT	0.058	0.00017	0.65756	0.510824	0.058	0.00017	0.643919	0.519628	Neither
ENSG00000085840	PLT	0.0057	0.13	-0.08936	0.928795	-0.0032	0.59	-0.100611	0.919859	Neither
ENSG00000085871	PLT	0.14	5.3e-09	1.19362	0.232628	0.13	1.5e-08	0.93433	0.35	Neither
ENSG00000085978	PLT	0.081	8.8e-06	-0.99704	0.318746	0.056	0.0002	-0.87797	0.38	Neither
ENSG00000085998	PLT	0.083	7.4e-06	-0.91427	0.360577	0.063	8.6e-05	-0.594222	0.552364	Neither
ENSG00000086061	PLT	-0.0038	0.7	-2.82955	0.004661	-0.0044	0.89	-2.77631	0.005498	Neither
ENSG00000086062	PLT	0.053	0.00029	-0.849431	0.395641	0.028	0.0065	-0.38057	0.703523	Neither
ENSG00000086200	PLT	0.0037	0.18	-0.482862	0.629193	0.023	0.012	-0.83208	0.40536	Neither
ENSG00000086232	PLT	0.44	1e-29	0.366646	0.714	0.43	1e-28	0.481936	0.63	Neither
ENSG00000086288	PLT	0.17	1.4e-10	1.05798	0.29	0.17	1.5e-10	1.21883	0.223	Neither
ENSG00000086289	PLT	0.42	1.9e-28	-2.3445	0.0191	0.42	5.5e-28	-2.42797	0.0152	Neither
ENSG00000086300	PLT	0.041	0.0013	-0.394532	0.693	0.04	0.0015	-0.557525	0.577	Neither
ENSG00000086475	PLT	0.07	3.7e-05	0.05974	0.952	0.07	3.8e-05	0.684385	0.494	Neither
ENSG00000086589	PLT	0.12	6.6e-08	-0.768443	0.442224	0.12	1.1e-07	-1.26255	0.20675	Neither
ENSG00000086598	PLT	0.054	0.00028	-0.70884	0.47842	0.062	9.9e-05	-0.537428	0.590972	Neither
ENSG00000086730	PLT	0.21	3.1e-13	-1.77546	0.0758	0.18	2.7e-11	-1.81168	0.07	Neither
ENSG00000087008	PLT	-0.0032	0.59	-0.20341	0.838817	-0.0014	0.41	0.19866	0.843	Neither
ENSG00000087074	PLT	0.041	0.0013	-2.07108	0.038351	0.035	0.0029	-2.02009	0.043374	Neither
ENSG00000087077	PLT	0.087	4.1e-06	-0.342632	0.732	0.1	4.3e-07	-0.511233	0.609	Neither
ENSG00000087085	PLT	-0.00076	0.36	-0.984028	0.325	-0.0043	0.84	-1.11267	0.266	Neither
ENSG00000087087	PLT	0.0092	0.081	-1.05205	0.293	0.0078	0.098	-1.16455	0.244	Neither
ENSG00000087191	PLT	-0.0043	0.84	0.28656	0.774447	-0.0013	0.4	-0.31131	0.756	Neither
ENSG00000087206	PLT	0.00014	0.31	1.16334	0.24469	0.0066	0.12	1.13787	0.25517	Neither
ENSG00000087237	PLT	0.0053	0.14	-1.11828	0.263	-0.0019	0.45	-0.67176	0.502	Neither
ENSG00000087245	PLT	0.015	0.037	0.438746	0.661	0.017	0.028	0.86383	0.388	Neither
ENSG00000087253	PLT	0.4	5.4e-27	-1.1449	0.252	0.39	6.7e-26	-0.70896	0.478	Neither
ENSG00000087263	PLT	0.083	7.1e-06	-0.384906	0.7	0.059	0.00014	-0.40453	0.686	Neither
ENSG00000087266	PLT	0.11	2.1e-07	-1.62437	0.104297	0.08	1.1e-05	-1.56053	0.119	Neither
ENSG00000087274	PLT	0.066	6e-05	1.54044	0.123454	0.023	0.013	1.5889	0.112	Neither
ENSG00000087338	PLT	0.006	0.13	-0.124	0.901312	-0.0027	0.53	-0.0209	0.983	Neither
ENSG00000087448	PLT	0.043	0.001	-1.28899	0.1974	0.026	0.0084	0.116883	0.906953	Neither
ENSG00000087470	PLT	0.005	0.15	-0.40467	0.68572	0.0085	0.09	-0.44022	0.659778	Neither
ENSG00000087502	PLT	0.2	2.1e-12	1.24449	0.21332	0.19	3.8e-12	1.30503	0.191883	Neither
ENSG00000087586	PLT	0.0046	0.16	-0.24113	0.8095	0.011	0.064	-0.72421	0.4689	Neither
ENSG00000087884	PLT	0.05	0.00044	-2.56921	0.0102	0.017	0.028	-2.90179	0.00371	Neither
ENSG00000088002	PLT	-0.0045	0.94	0.66908	0.503444	-0.0035	0.64	1.27679	0.201676	Neither
ENSG00000088035	PLT	0.0079	0.098	-0.22737	0.820135	0.001	0.27	-0.088718	0.929306	Neither
ENSG00000088205	PLT	0.16	4.1e-10	-0.55384	0.579687	0.16	3.3e-10	-0.12402	0.901	Neither
ENSG00000088256	PLT	0.1	4.5e-07	-0.23211	0.81645	0.094	1.8e-06	-0.215449	0.829417	Neither
ENSG00000088298	PLT	0.1	7.5e-07	-0.85974	0.3899	0.11	1.8e-07	-0.97421	0.33	Neither
ENSG00000088448	PLT	0.028	0.007	0.09994	0.92039	0.014	0.042	-0.35413	0.72324	Neither
ENSG00000088682	PLT	0.043	0.001	0.75865	0.448	0.05	0.00046	1.0718	0.284	Neither
ENSG00000088766	PLT	0.17	4.3e-11	-0.35762	0.7206	0.17	1.4e-10	-0.20944	0.8341	Neither
ENSG00000088812	PLT	0.0027	0.21	-1.96616	0.0493	0.0093	0.08	-0.95452	0.3398	Neither
ENSG00000088832	PLT	0.14	7.9e-09	-0.80291	0.422	0.16	2.6e-10	-0.4701	0.6383	Neither
ENSG00000088833	PLT	0.21	2e-13	0.35507	0.7225	0.21	4.1e-13	0.55198	0.581	Neither
ENSG00000088888	PLT	0.031	0.0048	0.19451	0.8458	0.033	0.0038	-0.08453	0.9326	Neither
ENSG00000088930	PLT	0.4	5.8e-27	0.70451	0.4811	0.38	9.8e-25	0.67601	0.499	Neither
ENSG00000088970	PLT	0.021	0.018	0.29744	0.7661	0.014	0.043	-0.42632	0.6699	Neither
ENSG00000088992	PLT	0.013	0.05	0.90478	0.36558	0.018	0.027	1.28054	0.200356	Neither
ENSG00000089006	PLT	0.08	9.9e-06	-0.02269	0.9819	0.069	4e-05	0.31302	0.7543	Neither
ENSG00000089022	PLT	-0.0043	0.82	-1.23772	0.21582	-0.0044	0.86	0.103449	0.917607	Neither
ENSG00000089041	PLT	0.18	1.3e-11	-0.65763	0.51078	0.19	4.6e-12	-0.247356	0.804633	Neither
ENSG00000089053	PLT	0.063	8.5e-05	-0.15292	0.87846	0.084	6.3e-06	0.392835	0.694442	Neither
ENSG00000089060	PLT	0.18	1.5e-11	-1.95836	0.05019	0.16	4.4e-10	-1.94332	0.051978	Neither
ENSG00000089063	PLT	0.1	5.8e-07	-0.63647	0.5245	0.11	3.2e-07	-0.45725	0.6475	Neither
ENSG00000089127	PLT	-0.00014	0.33	0.88833	0.37436	0.0062	0.12	1.02121	0.307156	Neither
ENSG00000089154	PLT	0.28	1.5e-17	-0.80953	0.41821	0.27	4.3e-17	-0.739874	0.459376	Neither
ENSG00000089163	PLT	0.016	0.034	-0.48614	0.62687	0.017	0.028	-0.858791	0.390456	Neither
ENSG00000089169	PLT	0.26	2e-16	-0.15148	0.87959	0.27	2.4e-17	0.033353	0.973393	Neither
ENSG00000089177	PLT	0.35	1.6e-22	-1.54232	0.123	0.31	4.4e-20	-1.6873	0.0915	Neither
ENSG00000089220	PLT	0.11	3.1e-07	0.33427	0.73818	0.11	1.4e-07	1.13831	0.254991	Neither
ENSG00000089327	PLT	0.31	4.3e-20	-0.52317	0.600858	0.34	1.1e-21	-0.438014	0.661376	Neither
ENSG00000089335	PLT	0.026	0.0085	0.85511	0.392491	0.057	0.00017	0.721435	0.470642	Neither
ENSG00000089351	PLT	0.055	0.00024	0.60351	0.546171	0.08	1.1e-05	1.07472	0.282498	Neither
ENSG00000089505	PLT	0.076	1.6e-05	-0.308753	0.758	0.08	1e-05	-0.49522	0.62	Neither
ENSG00000089639	PLT	-0.0044	0.88	2.04069	0.041282	-0.0007	0.36	1.51228	0.130462	Neither
ENSG00000089737	PLT	0.12	8.5e-08	0.129049	0.89732	0.11	1.3e-07	0.04261	0.966011	Neither
ENSG00000089775	PLT	-0.00057	0.35	-0.521683	0.60189	0.0063	0.12	-0.30203	0.762627	Neither
ENSG00000089876	PLT	0.0072	0.11	0.6704	0.503	0.0096	0.077	0.024937	0.98	Neither
ENSG00000089916	PLT	0.027	0.0077	-2.11847	0.03413	0.054	0.00026	-1.83396	0.06666	Neither
ENSG00000090006	PLT	0.014	0.042	-0.94784	0.343211	0.028	0.0072	-1.41666	0.156582	Neither
ENSG00000090013	PLT	0.11	2e-07	0.76553	0.443954	0.11	3.2e-07	1.22758	0.219604	Neither
ENSG00000090054	PLT	0.16	3.5e-10	0.888987	0.37401	0.14	3.2e-09	0.41934	0.674966	Neither
ENSG00000090104	PLT	0.08	1.1e-05	0.51266	0.608187	0.065	6.4e-05	-0.007154	0.994292	Neither
ENSG00000090238	PLT	0.0039	0.17	-4.03287	5.51e-05	0.0047	0.15	-4.38928	1.14e-05	Neither
ENSG00000090263	PLT	0.0067	0.11	0.158177	0.874	0.0022	0.22	0.139813	0.889	Neither
ENSG00000090316	PLT	0.045	0.00077	-0.74632	0.455475	0.081	8.9e-06	-0.59491	0.552	Neither
ENSG00000090372	PLT	0.25	1.4e-15	-0.71551	0.474292	0.17	4.5e-11	0.465328	0.641696	Neither
ENSG00000090382	PLT	0.089	3.5e-06	0.87746	0.38024	0.093	2e-06	0.779666	0.435588	Neither
ENSG00000090432	PLT	0.0005	0.29	0.50461	0.613831	0.0081	0.094	0.681005	0.495869	Neither
ENSG00000090487	PLT	0.00041	0.3	0.58382	0.559341	0.0058	0.13	0.714471	0.474936	Neither
ENSG00000090530	PLT	0.0024	0.22	2.7711	0.005587	-0.001	0.38	1.40527	0.16	Neither
ENSG00000090565	PLT	-0.001	0.38	-0.883061	0.377	-0.0018	0.44	-0.8247	0.41	Neither
ENSG00000090581	PLT	0.0012	0.26	1.02475	0.305	0.00043	0.3	1.46968	0.142	Neither
ENSG00000090612	PLT	0.063	9e-05	1.18711	0.23518	0.063	8.8e-05	0.566222	0.571243	Neither
ENSG00000090621	PLT	0.0011	0.27	0.58816	0.556424	0.00021	0.31	0.91796	0.35864	Neither
ENSG00000090659	PLT	0.02	0.02	-0.6275	0.530332	0.021	0.017	-0.756862	0.449132	Neither
ENSG00000090686	PLT	0.0096	0.076	-0.11924	0.905084	-0.001	0.38	-0.042472	0.966122	Neither
ENSG00000090863	PLT	-0.0045	0.99	-0.362058	0.717	-0.0039	0.71	-0.56537	0.572	Neither
ENSG00000090905	PLT	-0.0024	0.5	0.728811	0.466	-0.0042	0.81	0.54702	0.584	Neither
ENSG00000091039	PLT	0.053	0.0003	0.70668	0.47976	0.052	0.00032	0.94526	0.344526	Neither
ENSG00000091073	PLT	0.00032	0.3	-0.301584	0.763	0.0087	0.086	-0.913829	0.361	Neither
ENSG00000091106	PLT	0.091	2.6e-06	3.61873	0.000296	0.11	2.4e-07	3.20634	0.00134	Neither
ENSG00000091127	PLT	0.0069	0.11	1.59115	0.112	0.0027	0.21	1.14646	0.252	Neither
ENSG00000091140	PLT	0.01	0.07	-2.65932	0.00783	0.00047	0.29	-2.95282	0.00315	Neither
ENSG00000091157	PLT	0.054	0.00027	0.40794	0.683321	0.032	0.0043	0.7751	0.43828	Neither
ENSG00000091164	PLT	-0.0034	0.62	0.39006	0.696492	0.0023	0.22	0.11182	0.91097	Neither
ENSG00000091436	PLT	-8e-05	0.32	-0.11628	0.907432	-0.0044	0.85	0.56614	0.571	Neither
ENSG00000091490	PLT	0.31	1e-19	-0.03617	0.971146	0.3	5.1e-19	0.03307	0.974	Neither
ENSG00000091527	PLT	0.021	0.018	0.9916	0.321369	0.051	0.00038	1.36112	0.173	Neither
ENSG00000091542	PLT	0.067	5.1e-05	0.78487	0.432527	0.044	0.00094	0.31023	0.756	Neither
ENSG00000091592	PLT	0.046	0.0007	-0.85944	0.390099	0.049	0.00049	-0.93766	0.348	Neither
ENSG00000091640	PLT	0.29	2e-18	2.56565	0.010298	0.28	4.1e-18	2.05381	0.04	Neither
ENSG00000091947	PLT	0.02	0.018	-0.08738	0.930373	0.02	0.02	-0.18038	0.857	Neither
ENSG00000092020	PLT	0.44	2.2e-30	-1.41259	0.15778	0.43	4.1e-29	-1.50227	0.133027	Neither
ENSG00000092036	PLT	0.28	1.9e-17	-1.39541	0.16289	0.26	1.2e-16	-1.99606	0.045928	Neither
ENSG00000092094	PLT	0.086	4.9e-06	0.315622	0.75229	0.065	6.9e-05	0.3641	0.715785	Neither
ENSG00000092108	PLT	0.11	1.6e-07	0.047328	0.96225	0.1	4.8e-07	-0.22171	0.824541	Neither
ENSG00000092140	PLT	0.00026	0.3	1.45203	0.14649	-0.0044	0.89	2.01706	0.043689	Neither
ENSG00000092199	PLT	-0.0038	0.7	3.14479	0.00166	0.0015	0.25	2.95193	0.003158	Neither
ENSG00000092200	PLT	0.035	0.003	2.70142	0.0069	0.02	0.018	2.47891	0.013179	Neither
ENSG00000092203	PLT	0.19	2.8e-12	-0.268465	0.78834	0.21	3.2e-13	-0.15581	0.876182	Neither
ENSG00000092470	PLT	-0.0045	0.92	-1.50929	0.131225	-0.0038	0.7	-1.33818	0.180839	Neither
ENSG00000092529	PLT	-0.0045	0.96	0.14253	0.886663	0.0017	0.24	-0.55453	0.579216	Neither
ENSG00000092531	PLT	0.12	7.4e-08	-0.17263	0.862944	0.12	7.1e-08	-0.023335	0.981383	Neither
ENSG00000092758	PLT	-0.0015	0.42	-0.0473	0.9623	0.0054	0.14	0.40895	0.6826	Neither
ENSG00000092871	PLT	-0.0045	0.96	-0.69311	0.488244	-0.0037	0.68	-0.65585	0.512	Neither
ENSG00000093000	PLT	0.43	3.6e-29	0.90934	0.363171	0.41	3.4e-27	1.21097	0.22591	Neither
ENSG00000093010	PLT	0.065	6.5e-05	-0.43414	0.66419	0.059	0.00014	0.23941	0.81079	Neither
ENSG00000093072	PLT	0.0019	0.23	-0.10167	0.919017	-0.0015	0.41	-0.72092	0.47096	Neither
ENSG00000093134	PLT	0.24	5.8e-15	-0.056772	0.955	0.21	4.6e-13	-0.186	0.852	Neither
ENSG00000093144	PLT	-0.0005	0.35	1.10016	0.271	-0.0041	0.76	0.91607	0.36	Neither
ENSG00000093167	PLT	0.21	4.8e-13	-0.6465	0.517972	0.17	1e-10	-0.490857	0.624	Neither
ENSG00000095139	PLT	-0.0021	0.47	0.73093	0.465	0.0095	0.077	0.02965	0.976	Neither
ENSG00000095209	PLT	-0.0029	0.55	1.34535	0.178512	0.033	0.0039	1.32868	0.183953	Neither
ENSG00000095261	PLT	0.043	0.0011	0.226327	0.820947	0.056	0.0002	-0.07467	0.940481	Neither
ENSG00000095321	PLT	-0.0021	0.46	-0.028843	0.97699	-0.0037	0.67	0.07496	0.940245	Neither
ENSG00000095383	PLT	0.029	0.0065	0.48543	0.627371	0.039	0.0017	0.24526	0.806252	Neither
ENSG00000095485	PLT	0.2	1.2e-12	1.56569	0.117	0.17	4.2e-11	1.49723	0.134	Neither
ENSG00000095539	PLT	0.5	7.2e-36	-0.7869	0.431	0.49	9.6e-35	-0.84002	0.401	Neither
ENSG00000095739	PLT	-0.003	0.57	0.87449	0.382	-0.0041	0.76	0.501677	0.616	Neither
ENSG00000095787	PLT	0.2	6.3e-13	-0.72398	0.469	0.2	1.2e-12	-0.632533	0.527	Neither
ENSG00000095906	PLT	-0.0039	0.72	0.611915	0.541	-0.0041	0.78	0.61474	0.539	Neither
ENSG00000096433	PLT	0.014	0.041	-0.34816	0.728	0.025	0.01	-1.43033	0.153	Neither
ENSG00000096717	PLT	0.18	1.5e-11	0.61062	0.541	0.19	8.9e-12	0.75879	0.448	Neither
ENSG00000096746	PLT	-0.0034	0.62	1.06642	0.286	-0.0036	0.66	0.801949	0.423	Neither
ENSG00000096872	PLT	0.063	8.7e-05	-0.466543	0.640827	0.075	1.9e-05	-0.62261	0.533542	Neither
ENSG00000096968	PLT	-0.0044	0.86	1.32437	0.18538	-0.0034	0.62	0.41138	0.680796	Neither
ENSG00000096996	PLT	-0.004	0.73	0.68757	0.491721	-5.6e-05	0.32	0.950133	0.342045	Neither
ENSG00000097021	PLT	0.24	4.2e-15	1.27826	0.201158	0.22	3.9e-14	1.25263	0.210341	Neither
ENSG00000097046	PLT	0.26	1.4e-16	-2.14983	0.031569	0.26	3.3e-16	-2.13907	0.03243	Neither
ENSG00000099139	PLT	0.012	0.058	-0.246215	0.805516	0.002	0.23	0.04854	0.961289	Neither
ENSG00000099219	PLT	0.009	0.084	0.080743	0.935647	0.0093	0.08	0.01947	0.984466	Neither
ENSG00000099250	PLT	0.0034	0.19	0.72853	0.466	-0.0026	0.52	0.702135	0.483	Neither
ENSG00000099256	PLT	-0.0043	0.82	-0.74854	0.454	0.0016	0.24	-0.626739	0.531	Neither
ENSG00000099284	PLT	0.027	0.0075	-0.92573	0.355	0.029	0.0063	-0.542858	0.587	Neither
ENSG00000099308	PLT	0.11	3.1e-07	-1.35114	0.176652	0.079	1.1e-05	-1.24784	0.212091	Neither
ENSG00000099326	PLT	-0.0035	0.64	-0.21587	0.829087	-0.0021	0.47	0.075993	0.939424	Neither
ENSG00000099330	PLT	0.15	6.3e-10	0.80944	0.418263	0.15	6.1e-10	0.752681	0.451641	Neither
ENSG00000099377	PLT	-0.0036	0.65	-0.706746	0.48	-0.0027	0.53	-1.3231	0.186	Neither
ENSG00000099381	PLT	0.0029	0.2	1.27653	0.202	5.3e-05	0.32	1.43437	0.151	Neither
ENSG00000099785	PLT	0.014	0.045	-0.26958	0.787487	0.028	0.0072	-0.370249	0.711197	Neither
ENSG00000099795	PLT	-0.0039	0.72	-1.1923	0.233144	-0.0041	0.78	-0.800626	0.423348	Neither
ENSG00000099804	PLT	0.21	2.1e-13	2.40662	0.016101	0.17	9.1e-11	2.7639	0.005711	Neither
ENSG00000099810	PLT	0.13	1.2e-08	1.42694	0.153597	0.12	1.1e-07	1.76269	0.077952	Neither
ENSG00000099875	PLT	-0.0045	0.96	-0.18934	0.849826	-0.0016	0.42	-0.011487	0.990835	Neither
ENSG00000099904	PLT	0.17	6.2e-11	-1.73058	0.083526	0.18	1e-11	-1.8965	0.05789	Neither
ENSG00000099940	PLT	0.38	1e-24	0.18317	0.854668	0.32	1.9e-20	0.19166	0.84801	Neither
ENSG00000099949	PLT	0.096	1.4e-06	-1.60639	0.108187	0.11	3.5e-07	-1.6014	0.10929	Neither
ENSG00000099956	PLT	0.004	0.17	-1.21873	0.222946	0.00023	0.31	-0.93278	0.35094	Neither
ENSG00000099968	PLT	0.41	1.1e-27	-1.34599	0.178306	0.43	4.7e-29	-1.49503	0.13491	Neither
ENSG00000099974	PLT	0.35	2.1e-22	-0.50895	0.610789	0.34	2.8e-22	-0.51432	0.60703	Neither
ENSG00000099977	PLT	0.36	7.4e-24	0.47455	0.635109	0.38	8.7e-25	0.29783	0.76583	Neither
ENSG00000099992	PLT	0.033	0.0038	1.7231	0.084871	0.027	0.0076	1.14724	0.25128	Neither
ENSG00000099995	PLT	0.019	0.023	1.67589	0.09376	0.013	0.05	1.3362	0.18148	Neither
ENSG00000100028	PLT	0.19	4.6e-12	1.62117	0.104981	0.15	1.5e-09	1.15327	0.2488	Neither
ENSG00000100029	PLT	0.12	4.8e-08	2.54708	0.010863	0.16	2.9e-10	2.5209	0.01171	Neither
ENSG00000100034	PLT	0.17	4.1e-11	0.36319	0.716465	0.18	2.5e-11	0.18449	0.85363	Neither
ENSG00000100036	PLT	0.0048	0.15	-0.21347	0.83096	0.004	0.17	-1.02704	0.3044	Neither
ENSG00000100038	PLT	-0.0045	0.98	0.80191	0.422607	-0.0014	0.41	-0.00728	0.99419	Neither
ENSG00000100055	PLT	0.023	0.013	1.44542	0.148341	0.057	0.00019	1.38674	0.16552	Neither
ENSG00000100065	PLT	-0.0041	0.77	0.44012	0.659847	0.0012	0.26	-0.02242	0.98211	Neither
ENSG00000100075	PLT	0.0046	0.16	-0.36293	0.71666	-0.0022	0.47	-0.51316	0.60784	Neither
ENSG00000100079	PLT	-0.0032	0.59	0.18016	0.857028	0.016	0.032	0.22697	0.82045	Neither
ENSG00000100092	PLT	0.15	2e-09	2.04935	0.040428	0.088	3.5e-06	2.29161	0.02193	Neither
ENSG00000100097	PLT	0.014	0.041	0.36501	0.715102	0.017	0.029	0.25691	0.79725	Neither
ENSG00000100100	PLT	0.066	5.6e-05	-0.56465	0.57231	0.032	0.0044	-0.7462	0.45555	Neither
ENSG00000100104	PLT	-0.0045	0.96	0.60444	0.545549	-0.0042	0.8	0.76764	0.4427	Neither
ENSG00000100106	PLT	0.042	0.0012	-0.05773	0.953964	0.033	0.0035	-0.47573	0.63427	Neither
ENSG00000100109	PLT	0.052	0.00034	-1.06519	0.286791	0.058	0.00016	-0.60793	0.54323	Neither
ENSG00000100116	PLT	-0.0045	0.98	-0.39674	0.691556	0.0022	0.22	-0.93382	0.3504	Neither
ENSG00000100124	PLT	-0.0045	0.99	-0.36547	0.71476	-0.003	0.57	-0.61157	0.54082	Neither
ENSG00000100147	PLT	0.0093	0.08	0.18333	0.854538	0.0054	0.14	-0.08113	0.93534	Neither
ENSG00000100151	PLT	0.13	2.3e-08	1.0884	0.276418	0.15	1.4e-09	0.93619	0.34918	Neither
ENSG00000100181	PLT	-0.0043	0.85	-1.37114	0.17033	-0.0044	0.87	-1.8319	0.06697	Neither
ENSG00000100201	PLT	0.41	2.3e-27	-1.16711	0.243167	0.42	3.1e-28	-1.29266	0.19613	Neither
ENSG00000100211	PLT	0.05	0.00042	-0.47595	0.634107	0.054	0.00028	-0.22136	0.82481	Neither
ENSG00000100219	PLT	0.28	6e-18	-0.30587	0.759703	0.3	3.2e-19	-0.4685	0.63943	Neither
ENSG00000100221	PLT	0.036	0.0026	-0.15494	0.876865	0.025	0.011	0.06125	0.95116	Neither
ENSG00000100239	PLT	0.0043	0.16	-1.51096	0.1308	0.0026	0.21	-1.56189	0.11831	Neither
ENSG00000100242	PLT	0.21	4.6e-13	-1.46529	0.142841	0.21	5e-13	-0.89847	0.36893	Neither
ENSG00000100243	PLT	0.13	2.9e-08	0.60177	0.547325	0.13	2.6e-08	0.46638	0.64095	Neither
ENSG00000100266	PLT	0.27	5.1e-17	-0.79307	0.427738	0.24	2.3e-15	-0.18738	0.85136	Neither
ENSG00000100280	PLT	0.011	0.062	0.02157	0.982791	0.0051	0.14	-0.09454	0.92468	Neither
ENSG00000100284	PLT	0.13	2.9e-08	0.73103	0.464761	0.088	3.6e-06	0.76079	0.44678	Neither
ENSG00000100285	PLT	0.064	7.9e-05	-0.91336	0.361054	0.072	2.8e-05	-0.21829	0.82721	Neither
ENSG00000100288	PLT	0.15	1.3e-09	0.0951	0.924234	0.13	1e-08	0.21469	0.83001	Neither
ENSG00000100290	PLT	-0.0041	0.77	1.09799	0.272208	-0.0044	0.88	0.64111	0.52145	Neither
ENSG00000100296	PLT	-0.0012	0.39	0.21285	0.831445	-0.00059	0.35	0.68016	0.4964	Neither
ENSG00000100297	PLT	0.14	4.5e-09	2.002	0.045284	0.17	1.6e-10	1.87209	0.06119	Neither
ENSG00000100299	PLT	0.1	6.9e-07	0.91026	0.362688	0.11	4.2e-07	0.78264	0.43384	Neither
ENSG00000100300	PLT	0.23	1.1e-14	1.59692	0.110283	0.2	1e-12	2.39752	0.01651	Neither
ENSG00000100304	PLT	-0.0022	0.47	3.35783	0.000786	0.0059	0.13	3.24894	0.00116	Neither
ENSG00000100321	PLT	0.19	4.4e-12	0.30439	0.760834	0.2	1.8e-12	0.31718	0.75111	Neither
ENSG00000100325	PLT	0.086	4.9e-06	1.41073	0.158324	0.031	0.0047	1.07167	0.28387	Neither
ENSG00000100330	PLT	0.0068	0.11	2.15028	0.031533	0.032	0.0042	0.76726	0.44293	Neither
ENSG00000100347	PLT	0.3	4.5e-19	1.18964	0.234189	0.27	6e-17	1.21713	0.22355	Neither
ENSG00000100350	PLT	0.12	8.8e-08	0.54449	0.586102	0.12	3.7e-08	0.30461	0.76066	Neither
ENSG00000100353	PLT	0.15	1.6e-09	-0.13072	0.895995	0.13	1.8e-08	0.03037	0.97577	Neither
ENSG00000100360	PLT	0.027	0.0083	0.81716	0.413836	0.023	0.013	0.70774	0.4791	Neither
ENSG00000100364	PLT	-0.0043	0.82	1.70123	0.0889	-0.0045	0.91	1.59162	0.11147	Neither
ENSG00000100365	PLT	0.08	1e-05	0.864	0.387588	0.058	0.00015	0.90955	0.36306	Neither
ENSG00000100373	PLT	-7.8e-07	0.32	-0.02154	0.982816	0.0069	0.11	-0.77263	0.43974	Neither
ENSG00000100376	PLT	0.07	3.4e-05	1.00886	0.31304	0.074	2.2e-05	1.66806	0.0953	Neither
ENSG00000100393	PLT	0.0017	0.24	0.05293	0.957791	0.0018	0.24	0.80542	0.42058	Neither
ENSG00000100413	PLT	0.0057	0.13	1.82782	0.067576	0.007	0.11	1.7439	0.08118	Neither
ENSG00000100417	PLT	0.12	4.9e-08	0.57341	0.566365	0.12	3.5e-08	0.72968	0.46558	Neither
ENSG00000100418	PLT	0.2	9.9e-13	-0.0147	0.988271	0.18	3.7e-11	-0.02201	0.98244	Neither
ENSG00000100422	PLT	-0.0045	0.92	1.92155	0.054662	-0.0036	0.66	1.38139	0.16716	Neither
ENSG00000100426	PLT	0.046	0.00077	0.60165	0.547405	0.046	0.0007	0.7006	0.48355	Neither
ENSG00000100429	PLT	-0.0016	0.43	-1.86712	0.061885	0.00098	0.27	-1.81	0.0703	Neither
ENSG00000100441	PLT	0.081	9.4e-06	-2.51025	0.01206	0.085	5.4e-06	-2.22944	0.025785	Neither
ENSG00000100445	PLT	0.29	1.4e-18	1.37431	0.16935	0.34	1.1e-21	1.64271	0.100443	Neither
ENSG00000100448	PLT	0.28	4.5e-18	0.716759	0.47352	0.28	6.7e-18	0.75798	0.448465	Neither
ENSG00000100453	PLT	0.05	0.00044	0.94802	0.34312	0.013	0.046	0.72877	0.466141	Neither
ENSG00000100461	PLT	0.21	3e-13	0.640745	0.52169	0.22	7.5e-14	0.43334	0.664771	Neither
ENSG00000100473	PLT	0.27	4.9e-17	0.084438	0.93271	0.28	1.2e-17	-0.10347	0.917589	Neither
ENSG00000100483	PLT	0.14	2.4e-09	-0.738777	0.46004	0.12	3.7e-08	-0.74235	0.457876	Neither
ENSG00000100504	PLT	0.079	1.2e-05	-0.334842	0.73774	0.065	7e-05	-0.76802	0.442477	Neither
ENSG00000100519	PLT	0.037	0.0023	-0.403849	0.68632	0.023	0.012	-0.35238	0.724553	Neither
ENSG00000100526	PLT	0.01	0.07	0.214795	0.82993	0.013	0.051	0.09058	0.927826	Neither
ENSG00000100528	PLT	0.21	1.9e-13	-1.78374	0.07447	0.22	4.9e-14	-1.70614	0.087982	Neither
ENSG00000100554	PLT	0.53	1e-38	-1.56629	0.11728	0.53	2.8e-38	-1.64268	0.100449	Neither
ENSG00000100577	PLT	0.039	0.0017	0.474773	0.63495	0.048	0.00055	-0.13274	0.8944	Neither
ENSG00000100592	PLT	0.25	1.5e-15	-0.504789	0.61371	0.22	7.4e-14	-0.47668	0.633588	Neither
ENSG00000100596	PLT	0.064	7.5e-05	-0.22332	0.82329	0.063	8.2e-05	-0.09055	0.927848	Neither
ENSG00000100600	PLT	0.037	0.0023	-0.308865	0.75742	0.035	0.0028	0.61231	0.540334	Neither
ENSG00000100605	PLT	0.076	1.8e-05	1.54621	0.12205	0.071	3.3e-05	1.43903	0.150142	Neither
ENSG00000100612	PLT	-0.0039	0.71	0.170282	0.86479	-0.0039	0.72	0.17328	0.862434	Neither
ENSG00000100644	PLT	0.0056	0.13	-1.26625	0.20542	0.018	0.025	-1.34435	0.178836	Neither
ENSG00000100697	PLT	0.033	0.0039	-0.603043	0.54648	0.029	0.0059	-0.87134	0.38357	Neither
ENSG00000100714	PLT	8e-05	0.31	0.509077	0.6107	0.004	0.17	0.88544	0.375918	Neither
ENSG00000100744	PLT	0.29	1.5e-18	2.22547	0.02605	0.27	2.7e-17	2.45503	0.014087	Neither
ENSG00000100749	PLT	0.0013	0.26	-0.358143	0.72024	-0.0015	0.41	-0.10523	0.916196	Neither
ENSG00000100764	PLT	0.0042	0.16	-0.327562	0.74324	0.017	0.029	0.39948	0.689542	Neither
ENSG00000100767	PLT	0.025	0.011	1.5994	0.10973	0.026	0.0095	1.21957	0.222629	Neither
ENSG00000100784	PLT	0.0052	0.14	-0.755668	0.44985	-0.0021	0.46	-1.09646	0.272876	Neither
ENSG00000100814	PLT	-0.0042	0.8	0.393483	0.69396	0.036	0.0026	0.32799	0.742917	Neither
ENSG00000100815	PLT	0.067	5.4e-05	0.478401	0.63236	0.049	0.0005	0.73939	0.459669	Neither
ENSG00000100823	PLT	0.016	0.034	0.159995	0.87289	0.026	0.009	-0.32036	0.748697	Neither
ENSG00000100883	PLT	0.11	2.6e-07	-0.725799	0.46796	0.1	4.8e-07	-0.61399	0.539219	Neither
ENSG00000100889	PLT	0.0075	0.1	1.89362	0.05828	0.011	0.066	0.33344	0.738802	Neither
ENSG00000100890	PLT	0.057	0.00018	-1.53936	0.12372	0.022	0.014	0.02647	0.978885	Neither
ENSG00000100902	PLT	0.049	0.00051	-0.082526	0.93423	0.058	0.00017	0.31303	0.754255	Neither
ENSG00000100918	PLT	0.051	0.00039	-1.16354	0.24461	0.04	0.0016	-0.68358	0.494238	Neither
ENSG00000100938	PLT	0.00073	0.28	-0.946639	0.34382	-0.0036	0.66	0.3245	0.745561	Neither
ENSG00000100941	PLT	0.011	0.061	-1.3308	0.18325	0.028	0.0068	-1.44509	0.148433	Neither
ENSG00000100949	PLT	0.14	5.6e-09	-0.964864	0.33461	0.16	3.3e-10	-0.70122	0.483167	Neither
ENSG00000100983	PLT	0.063	9.1e-05	-0.08871	0.9293	0.073	2.6e-05	-0.44268	0.658	Neither
ENSG00000100991	PLT	0.45	9.9e-31	-0.49885	0.6179	0.45	1.7e-30	-0.38748	0.6984	Neither
ENSG00000100994	PLT	0.52	2.4e-37	0.37131	0.7104	0.52	3.5e-37	0.34481	0.7302	Neither
ENSG00000100997	PLT	0.21	3.6e-13	0.97291	0.3306	0.2	2.4e-12	1.16189	0.2453	Neither
ENSG00000101017	PLT	0.0011	0.27	0.94023	0.3471	0.0049	0.15	0.76408	0.4448	Neither
ENSG00000101019	PLT	0.31	1e-19	-0.10767	0.9143	0.3	4e-19	-0.19872	0.8425	Neither
ENSG00000101040	PLT	0.0028	0.2	-0.58497	0.5586	0.0053	0.14	0.3525	0.7245	Neither
ENSG00000101052	PLT	0.022	0.015	0.09205	0.9267	0.018	0.024	0.29766	0.766	Neither
ENSG00000101096	PLT	-0.0039	0.71	1.49351	0.1353	-0.00031	0.34	0.9556	0.3393	Neither
ENSG00000101109	PLT	0.059	0.00015	0.7631	0.4454	0.067	5.5e-05	1.22253	0.2215	Neither
ENSG00000101138	PLT	-0.0044	0.9	2.19691	0.028	-0.0039	0.71	1.72146	0.0852	Neither
ENSG00000101150	PLT	0.15	2.3e-09	-1.50847	0.1314	0.13	2.4e-08	-0.73761	0.4608	Neither
ENSG00000101158	PLT	0.011	0.061	-1.2887	0.1975	0.018	0.024	-1.45816	0.1448	Neither
ENSG00000101160	PLT	0.11	2.7e-07	-0.45327	0.6504	0.13	2.4e-08	-1.04676	0.2952	Neither
ENSG00000101188	PLT	0.18	2e-11	0.89348	0.3716	0.2	8.1e-13	1.20165	0.2295	Neither
ENSG00000101189	PLT	0.0051	0.14	-0.34904	0.7271	-0.0039	0.71	0.97888	0.3276	Neither
ENSG00000101190	PLT	0.14	5.3e-09	-1.59565	0.1106	0.13	1.8e-08	-1.03592	0.3002	Neither
ENSG00000101193	PLT	0.0017	0.24	2.82668	0.0047	-0.0039	0.71	2.12626	0.0335	Neither
ENSG00000101213	PLT	0.00072	0.28	0.34931	0.7269	-7.5e-05	0.32	0.77613	0.4377	Neither
ENSG00000101220	PLT	-0.0011	0.38	0.73764	0.4607	-0.0044	0.9	0.27834	0.7807	Neither
ENSG00000101224	PLT	0.0064	0.12	0.12998	0.8966	0.015	0.039	-0.21112	0.8328	Neither
ENSG00000101236	PLT	0.00062	0.29	-0.79054	0.4292	0.0022	0.22	-0.42318	0.6722	Neither
ENSG00000101247	PLT	0.011	0.06	0.06977	0.9444	0.019	0.021	0.26872	0.7881	Neither
ENSG00000101255	PLT	0.1	4.4e-07	-0.84795	0.3965	0.11	1.3e-07	-0.56324	0.5733	Neither
ENSG00000101290	PLT	0.33	2.8e-21	-0.41548	0.6778	0.33	1.7e-21	-0.37708	0.7061	Neither
ENSG00000101307	PLT	0.28	4.8e-18	0.73835	0.4603	0.26	1.6e-16	0.63889	0.5229	Neither
ENSG00000101310	PLT	0.28	4.5e-18	-0.6757	0.4992	0.2	1.1e-12	-0.21016	0.8335	Neither
ENSG00000101336	PLT	-0.0016	0.42	-1.53378	0.1251	-0.0016	0.42	-1.70791	0.0877	Neither
ENSG00000101337	PLT	0.098	1e-06	0.19873	0.8425	0.059	0.00015	0.1198	0.9046	Neither
ENSG00000101343	PLT	0.053	0.00031	-0.43794	0.6614	0.036	0.0024	-0.33203	0.7399	Neither
ENSG00000101346	PLT	0.055	0.00022	-0.52114	0.6023	0.051	0.00038	-0.4325	0.6654	Neither
ENSG00000101361	PLT	0.0042	0.17	0.02117	0.9831	0.011	0.066	-0.37436	0.7081	Neither
ENSG00000101363	PLT	-0.0013	0.4	-0.11312	0.9099	-0.0015	0.41	0.21596	0.829	Neither
ENSG00000101365	PLT	0.0011	0.27	-0.98813	0.3231	-0.002	0.46	-1.09032	0.2756	Neither
ENSG00000101367	PLT	0.0095	0.077	0.01586	0.9873	0.025	0.01	0.39128	0.6956	Neither
ENSG00000101384	PLT	0.036	0.0027	-0.18491	0.8533	0.024	0.012	-0.53862	0.5902	Neither
ENSG00000101421	PLT	0.1	5e-07	-0.62	0.5353	0.075	2e-05	-0.80474	0.421	Neither
ENSG00000101425	PLT	0.07	3.4e-05	-0.49512	0.6205	0.048	0.00055	-0.12567	0.9	Neither
ENSG00000101439	PLT	0.14	6.4e-09	2.02079	0.0433	0.11	1.4e-07	2.01859	0.0435	Neither
ENSG00000101442	PLT	0.12	3.4e-08	-1.29181	0.1964	0.11	1.6e-07	-1.46178	0.1438	Neither
ENSG00000101444	PLT	0.12	6.5e-08	-0.35904	0.7196	0.11	2.3e-07	-0.19575	0.8448	Neither
ENSG00000101445	PLT	0.27	2e-17	-0.83238	0.4052	0.29	1.1e-18	-0.87132	0.3836	Neither
ENSG00000101457	PLT	0.25	1.6e-15	-2.13614	0.0327	0.24	7.7e-15	-2.08915	0.0367	Neither
ENSG00000101460	PLT	0.0029	0.2	-0.4282	0.6685	0.0091	0.083	-0.80449	0.4211	Neither
ENSG00000101464	PLT	0.025	0.011	-0.70581	0.4803	0.021	0.016	-0.93872	0.3479	Neither
ENSG00000101473	PLT	0.0049	0.15	0.36519	0.715	0.018	0.024	0.29863	0.7652	Neither
ENSG00000101474	PLT	0.11	2.9e-07	1.05529	0.2913	0.092	2.3e-06	1.04857	0.2944	Neither
ENSG00000101544	PLT	-0.0043	0.85	0.61829	0.536385	-0.0027	0.53	0.18359	0.85434	Neither
ENSG00000101557	PLT	0.057	0.00018	-0.83947	0.401207	0.061	0.00011	-0.6027	0.54671	Neither
ENSG00000101574	PLT	0.058	0.00015	-0.57095	0.568031	0.071	3e-05	-1.32443	0.18536	Neither
ENSG00000101605	PLT	-0.0045	0.93	0.40413	0.686115	-0.0044	0.89	-0.17727	0.8593	Neither
ENSG00000101608	PLT	0.13	1.3e-08	0.641	0.52152	0.12	8.1e-08	0.84335	0.39903	Neither
ENSG00000101639	PLT	-0.0041	0.78	-0.96392	0.335085	-0.0036	0.65	-1.41211	0.15792	Neither
ENSG00000101654	PLT	0.11	3.8e-07	-0.33868	0.734851	0.14	5e-09	-0.6522	0.51427	Neither
ENSG00000101665	PLT	-0.0044	0.89	-0.34571	0.729558	-0.0035	0.64	-0.00971	0.99225	Neither
ENSG00000101746	PLT	-0.0021	0.47	0.98227	0.325965	0.0031	0.19	1.27899	0.2009	Neither
ENSG00000101752	PLT	0.0068	0.11	-1.39301	0.163616	0.012	0.052	-1.09895	0.27179	Neither
ENSG00000101773	PLT	0.12	3.6e-08	0.37272	0.709355	0.11	4e-07	0.45979	0.64567	Neither
ENSG00000101782	PLT	0.28	9.4e-18	-0.26095	0.794128	0.27	2.5e-17	0.02788	0.97776	Neither
ENSG00000102445	PLT	0.12	3.7e-08	-0.636868	0.52421	0.16	3.2e-10	-0.57575	0.56478	Neither
ENSG00000102452	PLT	0.0016	0.25	0.347726	0.72805	0.003	0.2	0.375173	0.70753	Neither
ENSG00000102554	PLT	0.0056	0.14	-0.16369	0.86998	0.01	0.07	-0.339566	0.73418	Neither
ENSG00000102572	PLT	0.0087	0.087	0.266691	0.78971	0.0049	0.15	-0.200481	0.8411	Neither
ENSG00000102575	PLT	0.43	5.2e-29	-0.74328	0.457312	0.4	2.9e-26	-1.11993	0.262746	Neither
ENSG00000102595	PLT	0.044	0.00097	-1.03939	0.29863	0.066	5.7e-05	-0.77846	0.4363	Neither
ENSG00000102699	PLT	0.07	3.4e-05	-0.295235	0.76781	0.076	1.7e-05	-0.026209	0.97909	Neither
ENSG00000102710	PLT	-0.0032	0.59	-2.38683	0.01699	-0.00083	0.37	-1.21605	0.22396	Neither
ENSG00000102743	PLT	0.012	0.056	1.42589	0.1539	0.031	0.0047	1.6227	0.10465	Neither
ENSG00000102753	PLT	0.0035	0.18	-1.11363	0.26544	0.0082	0.093	-0.724142	0.46898	Neither
ENSG00000102760	PLT	0.051	0.00039	0.012084	0.99036	0.055	0.00022	0.542396	0.58755	Neither
ENSG00000102763	PLT	0.057	0.00018	0.184182	0.85387	0.039	0.0018	0.155171	0.87669	Neither
ENSG00000102781	PLT	-0.0011	0.39	0.803257	0.42183	-0.0038	0.69	1.39228	0.16384	Neither
ENSG00000102786	PLT	0.0086	0.088	-0.942466	0.34595	0.0054	0.14	-1.58901	0.11206	Neither
ENSG00000102796	PLT	0.038	0.0019	-0.349389	0.7268	0.04	0.0016	-0.214757	0.82996	Neither
ENSG00000102805	PLT	0.0096	0.077	0.160329	0.87262	0.037	0.0021	-0.08857	0.92942	Neither
ENSG00000102871	PLT	-0.0028	0.54	0.669882	0.503	-0.0021	0.47	0.03763	0.97	Neither
ENSG00000102882	PLT	0.036	0.0027	-3.74771	0.000178	0.041	0.0014	-3.58199	0.000341	Neither
ENSG00000102886	PLT	-0.0042	0.79	-3.01135	0.0026	-0.0027	0.53	-2.41089	0.0159	Neither
ENSG00000102893	PLT	0.029	0.0061	1.72967	0.0837	0.038	0.002	1.05318	0.292	Neither
ENSG00000102897	PLT	0.19	2.6e-12	-1.38166	0.167	0.17	7.9e-11	-1.44115	0.15	Neither
ENSG00000102898	PLT	0.021	0.018	-2.49721	0.0125	0.015	0.039	-2.46299	0.0138	Neither
ENSG00000102910	PLT	0.059	0.00015	-1.28323	0.199	0.039	0.0017	-1.21899	0.223	Neither
ENSG00000102921	PLT	0.06	0.00012	0.729656	0.466	0.067	5.2e-05	0.89312	0.372	Neither
ENSG00000102931	PLT	0.027	0.008	-0.402511	0.687	0.047	0.00063	-0.85911	0.39	Neither
ENSG00000102977	PLT	0.028	0.0071	-3.21071	0.00132	0.024	0.012	-2.85193	0.00435	Neither
ENSG00000102978	PLT	0.0032	0.19	-0.197395	0.844	-0.00084	0.37	0.25291	0.8	Neither
ENSG00000103024	PLT	-0.0031	0.58	-0.991306	0.322	-0.0042	0.81	-0.94875	0.343	Neither
ENSG00000103047	PLT	0.0041	0.17	-0.601801	0.547	0.0089	0.084	-0.48279	0.629	Neither
ENSG00000103051	PLT	0.037	0.0021	0.994242	0.32	0.038	0.0019	0.94074	0.347	Neither
ENSG00000103064	PLT	0.29	2.4e-18	-3.63217	0.000281	0.3	2.2e-19	-3.73654	0.000187	Neither
ENSG00000103066	PLT	0.00048	0.29	-1.1313	0.258	-0.0031	0.58	-0.85556	0.392	Neither
ENSG00000103111	PLT	0.024	0.012	-0.991738	0.321	0.033	0.0038	-0.34652	0.729	Neither
ENSG00000103121	PLT	0.24	4.2e-15	1.38188	0.167	0.25	4.4e-16	0.78427	0.433	Neither
ENSG00000103126	PLT	0.22	1.3e-13	2.01236	0.0442	0.22	8.6e-14	1.92051	0.0548	Neither
ENSG00000103148	PLT	0.14	3.2e-09	-0.161683	0.872	0.12	4.2e-08	-0.02981	0.976	Neither
ENSG00000103160	PLT	0.0019	0.23	0.829522	0.407	0.0043	0.16	0.28073	0.779	Neither
ENSG00000103174	PLT	0.059	0.00015	-1.27829	0.201	0.046	0.00072	-0.98693	0.324	Neither
ENSG00000103194	PLT	-0.0045	0.94	-0.385377	0.7	-0.0043	0.84	0.81206	0.417	Neither
ENSG00000103196	PLT	0.031	0.0048	-1.0398	0.298	0.018	0.024	-0.91278	0.361	Neither
ENSG00000103199	PLT	-0.0017	0.43	0.970226	0.332	0.018	0.025	0.03354	0.973	Neither
ENSG00000103202	PLT	0.086	5.1e-06	0.268853	0.788	0.078	1.3e-05	0.67646	0.499	Neither
ENSG00000103249	PLT	0.14	5.4e-09	-0.944777	0.345	0.11	3.9e-07	-1.87901	0.0602	Neither
ENSG00000103257	PLT	-0.0037	0.67	1.16578	0.244	0.0062	0.12	0.32706	0.744	Neither
ENSG00000103264	PLT	0.23	2.3e-14	0.235799	0.814	0.17	8.6e-11	0.23783	0.812	Neither
ENSG00000103313	PLT	0.5	4.9e-35	0.982957	0.326	0.49	3.1e-34	1.00138	0.317	Neither
ENSG00000103335	PLT	-0.0045	0.99	-0.447885	0.654	-0.0044	0.86	-0.53945	0.59	Neither
ENSG00000103342	PLT	0.12	9.4e-08	1.15041	0.25	0.073	2.6e-05	0.50057	0.617	Neither
ENSG00000103353	PLT	-0.0033	0.61	-0.085637	0.932	-0.0022	0.47	0.54869	0.583	Neither
ENSG00000103363	PLT	0.009	0.083	-0.217843	0.828	-0.0028	0.53	-0.27163	0.786	Neither
ENSG00000103365	PLT	0.088	3.5e-06	2.05627	0.0398	0.062	0.0001	1.76889	0.0769	Neither
ENSG00000103472	PLT	0.068	4.8e-05	0.71046	0.477	0.044	0.00092	0.9478	0.343	Neither
ENSG00000103479	PLT	0.26	1.2e-16	-1.51146	0.131	0.27	5.1e-17	-1.77597	0.0757	Neither
ENSG00000103489	PLT	0.19	5.8e-12	0.035998	0.971	0.24	5.2e-15	0.50222	0.616	Neither
ENSG00000103507	PLT	0.056	0.00021	-1.50574	0.132	0.058	0.00016	-1.86864	0.0617	Neither
ENSG00000103510	PLT	0.059	0.00014	-0.853636	0.393	0.05	0.00043	-1.22324	0.221	Neither
ENSG00000103540	PLT	0.043	0.0011	-0.462899	0.643	0.02	0.019	-0.72942	0.466	Neither
ENSG00000103544	PLT	0.23	9.1e-15	0.591944	0.554	0.21	2.8e-13	0.90421	0.366	Neither
ENSG00000103549	PLT	-0.0045	0.93	-1.67402	0.0941	-0.0029	0.55	-1.89081	0.0586	Neither
ENSG00000103550	PLT	0.16	5e-10	0.889704	0.374	0.16	4.8e-10	0.87112	0.384	Neither
ENSG00000103591	PLT	0.57	3.2e-43	0.0937	0.925349	0.58	8.9e-44	0.259631	0.795148	Neither
ENSG00000103642	PLT	0.25	6.1e-16	-1.4867	0.137093	0.24	3.2e-15	-1.36464	0.172366	Neither
ENSG00000103653	PLT	0.028	0.0073	0.61572	0.538078	0.035	0.003	0.616252	0.537728	Neither
ENSG00000103671	PLT	0.012	0.055	0.51922	0.603604	0.016	0.032	0.619142	0.535823	Neither
ENSG00000103723	PLT	0.0065	0.12	0.62194	0.53398	0.0095	0.078	0.556375	0.577954	Neither
ENSG00000103811	PLT	0.041	0.0014	-0.78435	0.432832	0.033	0.0038	-0.975641	0.329242	Neither
ENSG00000103852	PLT	-0.0044	0.87	0.82098	0.411657	-0.0045	0.92	0.639855	0.522267	Neither
ENSG00000103876	PLT	0.0088	0.085	1.05365	0.292045	0.0072	0.11	1.2705	0.203906	Neither
ENSG00000103932	PLT	0.18	1.4e-11	0.52944	0.596501	0.12	6.7e-08	0.786321	0.431679	Neither
ENSG00000103942	PLT	0.21	1.9e-13	-2.77248	0.005563	0.22	5.4e-14	-2.57849	0.009923	Neither
ENSG00000103966	PLT	0.081	8.9e-06	2.27101	0.023147	0.067	5e-05	2.05474	0.039904	Neither
ENSG00000103994	PLT	0.012	0.059	0.69427	0.48751	0.016	0.033	0.685284	0.493165	Neither
ENSG00000103995	PLT	0.06	0.00012	1.28644	0.198289	0.067	5.2e-05	0.888921	0.374046	Neither
ENSG00000104043	PLT	0.18	3.3e-11	-1.95048	0.051119	0.15	1.5e-09	-1.98269	0.047402	Neither
ENSG00000104047	PLT	0.03	0.0052	-0.04189	0.966584	0.031	0.0046	-0.377022	0.706157	Neither
ENSG00000104081	PLT	0.0031	0.19	-1.03532	0.300521	0.0023	0.22	-0.871607	0.383423	Neither
ENSG00000104131	PLT	0.11	1.3e-07	0.59744	0.550216	0.11	2.4e-07	0.050257	0.959918	Neither
ENSG00000104133	PLT	0.064	7.4e-05	1.19171	0.233373	0.11	2.8e-07	0.916794	0.35925	Neither
ENSG00000104147	PLT	-0.0045	0.97	-0.20624	0.836605	-0.0024	0.5	-0.171817	0.863581	Neither
ENSG00000104164	PLT	0.2	1.1e-12	0.23178	0.816709	0.19	3.9e-12	0.29111	0.770967	Neither
ENSG00000104205	PLT	0.066	5.6e-05	-0.19232	0.847489	0.083	7e-06	0.01186	0.990534	Neither
ENSG00000104219	PLT	0.016	0.031	1.61126	0.107124	0.023	0.013	0.57666	0.564166	Neither
ENSG00000104231	PLT	0.14	5.5e-09	0.81148	0.417088	0.16	2e-10	0.56635	0.571153	Neither
ENSG00000104267	PLT	0.024	0.012	0.00874	0.993026	0.028	0.0067	-0.50727	0.611966	Neither
ENSG00000104312	PLT	-0.0037	0.67	-0.63829	0.523285	-0.0044	0.9	-0.52067	0.602594	Neither
ENSG00000104320	PLT	0.042	0.0012	0.03235	0.974191	0.042	0.0012	0.13529	0.89238	Neither
ENSG00000104324	PLT	0.38	5.2e-25	-1.64821	0.099309	0.39	1.5e-25	-1.63345	0.102374	Neither
ENSG00000104325	PLT	-0.0011	0.39	-0.11661	0.907171	-0.0043	0.83	-0.43315	0.664907	Neither
ENSG00000104331	PLT	-0.0016	0.42	1.6828	0.092414	0.001	0.27	1.79061	0.073357	Neither
ENSG00000104341	PLT	0.0086	0.088	-0.70693	0.479609	0.0015	0.25	-0.78763	0.430912	Neither
ENSG00000104361	PLT	0.22	4.5e-14	-1.13749	0.255331	0.22	4.5e-14	-0.83878	0.401595	Neither
ENSG00000104375	PLT	-0.0031	0.58	-1.54639	0.122011	-0.0028	0.54	-1.32102	0.186496	Neither
ENSG00000104381	PLT	0.024	0.012	0.3893	0.697053	0.028	0.0069	-0.40275	0.687136	Neither
ENSG00000104388	PLT	0.0088	0.086	-0.42835	0.668396	0.0011	0.27	-0.45664	0.64793	Neither
ENSG00000104419	PLT	0.17	4.8e-11	-0.18499	0.853238	0.15	1.3e-09	-0.40765	0.683527	Neither
ENSG00000104427	PLT	0.56	5.1e-42	0.63522	0.525284	0.57	2.1e-42	0.52049	0.602722	Neither
ENSG00000104432	PLT	0.041	0.0013	-0.20365	0.838628	0.019	0.023	0.54207	0.587769	Neither
ENSG00000104442	PLT	0.061	0.00011	-0.49993	0.617122	0.039	0.0018	-0.29108	0.770988	Neither
ENSG00000104447	PLT	0.062	9.4e-05	-0.31314	0.754177	0.059	0.00014	-0.28471	0.775867	Neither
ENSG00000104450	PLT	0.36	1.7e-23	1.35518	0.175361	0.36	1.2e-23	1.53513	0.124752	Neither
ENSG00000104472	PLT	0.28	6.5e-18	-0.41979	0.674639	0.29	1.9e-18	-0.42077	0.673926	Neither
ENSG00000104490	PLT	0.028	0.0068	0.54299	0.587134	0.013	0.05	0.25194	0.801091	Neither
ENSG00000104497	PLT	0.16	2.8e-10	1.06481	0.286961	0.16	3.6e-10	1.13876	0.254803	Neither
ENSG00000104518	PLT	0.18	1.8e-11	0.43938	0.660388	0.17	8e-11	0.61347	0.539568	Neither
ENSG00000104522	PLT	-0.0038	0.69	0.25795	0.796443	-0.004	0.75	0.24331	0.807764	Neither
ENSG00000104549	PLT	-0.0039	0.72	-0.01059	0.99155	0.00017	0.31	0.13176	0.895175	Neither
ENSG00000104626	PLT	0.16	4.2e-10	-0.65074	0.515214	0.14	3.3e-09	-0.7079	0.479007	Neither
ENSG00000104660	PLT	0.25	1.8e-15	-0.49402	0.621292	0.16	3.8e-10	-0.62039	0.535	Neither
ENSG00000104695	PLT	0.0026	0.21	0.91906	0.358062	0.0029	0.2	-1.04982	0.293799	Neither
ENSG00000104714	PLT	0.18	2e-11	-0.52277	0.601137	0.18	1.5e-11	-0.68077	0.49602	Neither
ENSG00000104731	PLT	0.00017	0.31	0.344935	0.73	0.0072	0.11	0.39445	0.693	Neither
ENSG00000104763	PLT	0.087	4.3e-06	-1.27274	0.20311	0.091	2.5e-06	-1.41323	0.157587	Neither
ENSG00000104774	PLT	-0.00057	0.35	-2.0161	0.043789	-0.00056	0.35	-1.72317	0.084857	Neither
ENSG00000104783	PLT	0.26	1.3e-16	0.39026	0.696346	0.22	9.8e-14	0.786718	0.431447	Neither
ENSG00000104805	PLT	0.37	1.7e-24	-1.47781	0.13946	0.36	1e-23	-1.36719	0.171567	Neither
ENSG00000104812	PLT	-0.0014	0.41	-1.33677	0.181297	0.016	0.031	-1.30351	0.1924	Neither
ENSG00000104814	PLT	0.14	2.7e-09	-0.07664	0.938914	0.13	2.2e-08	-0.244633	0.806741	Neither
ENSG00000104823	PLT	-0.0044	0.88	-2.05038	0.040328	-0.0037	0.68	-1.25969	0.20778	Neither
ENSG00000104824	PLT	0.017	0.03	1.14926	0.250447	0.041	0.0014	0.671993	0.501588	Neither
ENSG00000104835	PLT	0.38	6.9e-25	-1.64481	0.100009	0.37	4.1e-24	-1.83743	0.066147	Neither
ENSG00000104863	PLT	0.067	5.3e-05	0.65407	0.513069	0.064	7.5e-05	0.583498	0.559558	Neither
ENSG00000104870	PLT	-0.0041	0.77	-0.28396	0.776445	-0.0012	0.39	-0.576717	0.564131	Neither
ENSG00000104879	PLT	0.13	1.3e-08	-0.13031	0.896324	0.12	3.9e-08	0.20467	0.83783	Neither
ENSG00000104880	PLT	-0.0044	0.88	0.55589	0.578288	-0.004	0.74	-0.079278	0.936811	Neither
ENSG00000104883	PLT	0.058	0.00016	0.08721	0.930506	0.072	2.8e-05	0.112408	0.9105	Neither
ENSG00000104894	PLT	0.061	0.00011	-0.43737	0.661841	0.066	5.9e-05	-0.338654	0.73487	Neither
ENSG00000104897	PLT	0.092	2.1e-06	0.11489	0.908531	0.051	0.00039	0.213679	0.830797	Neither
ENSG00000104921	PLT	0.038	0.0019	-0.29912	0.764846	0.026	0.0088	-0.370932	0.710689	Neither
ENSG00000104969	PLT	0.019	0.022	0.45527	0.648912	0.031	0.0046	0.600689	0.548047	Neither
ENSG00000104972	PLT	0.27	2.8e-17	0.94336	0.345497	0.28	7.8e-18	0.68641	0.492455	Neither
ENSG00000104973	PLT	-0.0045	0.99	0.13554	0.892189	-0.0041	0.78	0.371677	0.710133	Neither
ENSG00000104974	PLT	0.33	1.3e-21	-0.7549	0.450312	0.29	3.3e-18	-1.09045	0.275513	Neither
ENSG00000104976	PLT	-0.0045	0.92	0.29385	0.768872	0.0021	0.23	-0.378176	0.7053	Neither
ENSG00000105048	PLT	0.039	0.0018	-1.86069	0.062787	0.042	0.0012	-1.99324	0.046235	Neither
ENSG00000105053	PLT	0.36	8.2e-24	-1.62734	0.103665	0.38	1.1e-24	-1.58441	0.113099	Neither
ENSG00000105058	PLT	0.0022	0.22	1.03712	0.299678	-0.0001	0.32	0.197119	0.843735	Neither
ENSG00000105072	PLT	-0.003	0.56	0.85044	0.395079	-0.0029	0.56	0.885252	0.37602	Neither
ENSG00000105127	PLT	0.041	0.0013	-1.74217	0.081479	0.033	0.0038	-1.45458	0.145786	Neither
ENSG00000105185	PLT	0.082	7.7e-06	0.32318	0.746559	0.081	8.6e-06	-0.171085	0.864157	Neither
ENSG00000105186	PLT	0.2	1.9e-12	-0.10605	0.915539	0.17	1.4e-10	-0.126067	0.899679	Neither
ENSG00000105193	PLT	0.047	0.00065	2.02846	0.042513	0.035	0.0027	2.40749	0.016062	Neither
ENSG00000105202	PLT	0.0021	0.23	1.2137	0.224863	0.0027	0.21	0.576256	0.564442	Neither
ENSG00000105223	PLT	0.081	9.2e-06	0.23992	0.810392	0.075	1.9e-05	0.523895	0.600352	Neither
ENSG00000105258	PLT	0.13	2.2e-08	0.9289	0.352943	0.11	2.5e-07	1.30137	0.193133	Neither
ENSG00000105281	PLT	0.069	4.2e-05	0.46619	0.641082	0.12	4.3e-08	0.825371	0.409161	Neither
ENSG00000105287	PLT	0.0034	0.19	0.2709	0.78647	0.0057	0.13	0.077763	0.938017	Neither
ENSG00000105339	PLT	0.13	2.2e-08	-0.71791	0.472811	0.11	1.4e-07	-0.51094	0.609394	Neither
ENSG00000105341	PLT	0.035	0.0027	-1.6376	0.101506	0.034	0.0033	-1.22846	0.219275	Neither
ENSG00000105352	PLT	0.15	6.2e-10	0.62265	0.533514	0.15	8.3e-10	0.65776	0.510693	Neither
ENSG00000105371	PLT	0.064	8e-05	-0.46429	0.642438	0.072	2.9e-05	-0.259228	0.795459	Neither
ENSG00000105372	PLT	0.0036	0.18	-0.16694	0.867414	0.015	0.036	-0.42675	0.669562	Neither
ENSG00000105373	PLT	0.04	0.0014	1.25164	0.210701	0.044	0.00092	0.049434	0.960574	Neither
ENSG00000105383	PLT	0.034	0.0032	1.74056	0.08176	0.053	0.00032	1.51059	0.130893	Neither
ENSG00000105393	PLT	-0.0034	0.62	-0.44925	0.653248	0.0079	0.097	-0.439975	0.659955	Neither
ENSG00000105397	PLT	0.21	1.9e-13	-0.28325	0.776987	0.19	2.9e-12	0.238059	0.811835	Neither
ENSG00000105404	PLT	0.031	0.0048	1.7112	0.087044	0.039	0.0018	1.84076	0.065657	Neither
ENSG00000105443	PLT	0.041	0.0013	-0.78426	0.43289	0.016	0.031	-1.2011	0.229713	Neither
ENSG00000105447	PLT	0.19	2.6e-12	-0.39662	0.69165	0.2	2.1e-12	-0.298106	0.765622	Neither
ENSG00000105472	PLT	0.01	0.069	0.39896	0.689922	-0.00075	0.36	0.017877	0.985737	Neither
ENSG00000105483	PLT	0.41	3.7e-27	0.7565	0.449351	0.4	1.3e-26	0.834449	0.404028	Neither
ENSG00000105497	PLT	0.23	1.1e-14	0.23745	0.812306	0.2	1.2e-12	0.572502	0.566982	Neither
ENSG00000105499	PLT	0.43	7.4e-29	1.26475	0.205959	0.42	1.6e-28	1.43368	0.151663	Neither
ENSG00000105501	PLT	0.067	5e-05	-0.84654	0.397253	0.053	0.00032	-0.885253	0.37602	Neither
ENSG00000105518	PLT	0.0057	0.13	-0.59655	0.550805	0.0046	0.16	-0.306622	0.759131	Neither
ENSG00000105520	PLT	0.051	0.00041	-0.66365	0.506914	0.065	6.8e-05	-0.756147	0.449561	Neither
ENSG00000105552	PLT	0.008	0.096	-0.90431	0.365832	0.012	0.052	-1.09218	0.274753	Neither
ENSG00000105568	PLT	0.02	0.019	0.42346	0.671957	0.014	0.04	0.024727	0.980272	Neither
ENSG00000105583	PLT	0.0065	0.12	0.48919	0.62471	0.006	0.13	0.641871	0.520957	Neither
ENSG00000105609	PLT	0.11	2.3e-07	-0.21128	0.832666	0.12	4e-08	-0.372417	0.709582	Neither
ENSG00000105612	PLT	0.14	8.3e-09	-2.95629	0.003114	0.13	1.1e-08	-2.99412	0.002752	Neither
ENSG00000105618	PLT	0.088	3.8e-06	0.02851	0.977256	0.082	8.3e-06	0.146411	0.883597	Neither
ENSG00000105619	PLT	0.17	1.4e-10	-1.36439	0.172445	0.17	5e-11	-1.7012	0.088905	Neither
ENSG00000105640	PLT	0.13	1e-08	0.88385	0.376775	0.12	1.1e-07	1.02874	0.303604	Neither
ENSG00000105656	PLT	0.04	0.0016	2.36444	0.018058	0.032	0.0043	2.38459	0.017098	Neither
ENSG00000105699	PLT	0.00093	0.27	-0.37477	0.707833	-0.0045	1	-0.260614	0.79439	Neither
ENSG00000105726	PLT	0.13	1.9e-08	-0.85121	0.394653	0.15	6.7e-10	-1.01201	0.311533	Neither
ENSG00000105750	PLT	0.15	6.3e-10	1.17708	0.239162	0.12	3.3e-08	0.982335	0.325935	Neither
ENSG00000105778	PLT	0.22	9.9e-14	0.254913	0.799	0.2	8.5e-13	0.184418	0.854	Neither
ENSG00000105793	PLT	-0.00028	0.33	0.461769	0.644	-0.0035	0.65	-0.581074	0.561	Neither
ENSG00000105829	PLT	0.13	2.4e-08	-0.850993	0.395	0.11	1.3e-07	-1.04471	0.296	Neither
ENSG00000105851	PLT	0.069	4.3e-05	0.733934	0.463	0.065	6.7e-05	0.755427	0.45	Neither
ENSG00000105854	PLT	0.47	2e-32	1.02194	0.307	0.45	1.1e-30	0.831799	0.406	Neither
ENSG00000105856	PLT	0.042	0.0013	-0.839507	0.401	0.039	0.0018	-1.20428	0.228	Neither
ENSG00000105865	PLT	0.067	5e-05	-3.2062	0.00134	0.058	0.00017	-3.08999	0.002	Neither
ENSG00000105875	PLT	0.064	7.8e-05	2.90721	0.00365	0.075	2e-05	2.71161	0.0067	Neither
ENSG00000105928	PLT	0.36	1e-23	-1.87717	0.0605	0.35	1.4e-22	-1.91511	0.0555	Neither
ENSG00000105939	PLT	0.017	0.029	0.631231	0.528	0.023	0.013	0.036435	0.971	Neither
ENSG00000105967	PLT	-0.0029	0.55	0.516932	0.605	-0.00058	0.35	0.666694	0.505	Neither
ENSG00000105983	PLT	0.39	7.8e-26	0.068955	0.945	0.39	1.7e-25	0.188725	0.85	Neither
ENSG00000106003	PLT	0.0031	0.19	0.925477	0.355	0.012	0.053	0.651341	0.515	Neither
ENSG00000106004	PLT	0.012	0.059	0.40792	0.683	0.014	0.042	0.614667	0.539	Neither
ENSG00000106028	PLT	-0.0033	0.6	0.617703	0.537	0.021	0.017	0.220155	0.826	Neither
ENSG00000106034	PLT	0.2	2e-12	0.434687	0.664	0.19	7.3e-12	0.343966	0.731	Neither
ENSG00000106049	PLT	0.058	0.00015	1.35188	0.176	0.069	4.1e-05	1.10904	0.267	Neither
ENSG00000106052	PLT	0.04	0.0016	1.01124	0.312	0.032	0.0041	1.01064	0.312	Neither
ENSG00000106066	PLT	0.23	2.3e-14	0.026373	0.979	0.23	1.9e-14	-0.089123	0.929	Neither
ENSG00000106069	PLT	-0.0009	0.37	0.515088	0.606	0.0053	0.14	1.59798	0.11	Neither
ENSG00000106077	PLT	0.11	2.3e-07	-1.39695	0.162	0.11	2.3e-07	-1.04948	0.294	Neither
ENSG00000106105	PLT	0.14	4.2e-09	0.928482	0.353	0.13	1.8e-08	0.862508	0.388	Neither
ENSG00000106123	PLT	-0.0021	0.47	0.771411	0.44	-0.0002	0.33	0.781453	0.435	Neither
ENSG00000106245	PLT	0.027	0.0081	0.333158	0.739	0.017	0.03	0.407362	0.684	Neither
ENSG00000106246	PLT	0.42	5.8e-28	-0.844183	0.399	0.41	4.5e-27	-0.587346	0.557	Neither
ENSG00000106261	PLT	0.21	3.9e-13	1.27415	0.203	0.21	6.1e-13	1.76174	0.0781	Neither
ENSG00000106263	PLT	0.031	0.0047	-0.998628	0.318	0.031	0.0049	-0.686887	0.492	Neither
ENSG00000106266	PLT	0.035	0.0028	0.909377	0.363	0.054	0.00028	0.979633	0.327	Neither
ENSG00000106299	PLT	0.052	0.00033	0.366568	0.714	0.046	0.0007	0.647987	0.517	Neither
ENSG00000106305	PLT	0.2	2.2e-12	-0.351683	0.725	0.19	7.9e-12	-0.528023	0.597	Neither
ENSG00000106348	PLT	-0.0039	0.73	-2.27354	0.023	-0.0045	0.93	-2.32619	0.02	Neither
ENSG00000106355	PLT	0.19	3.8e-12	-2.07128	0.0383	0.15	8.1e-10	-1.92708	0.054	Neither
ENSG00000106367	PLT	0.0018	0.24	-0.107773	0.914	0.0021	0.23	-0.299257	0.765	Neither
ENSG00000106392	PLT	0.025	0.0097	-0.498335	0.618	0.016	0.035	-0.544771	0.586	Neither
ENSG00000106399	PLT	0.1	5.2e-07	0.835071	0.404	0.15	1e-09	0.450755	0.652	Neither
ENSG00000106404	PLT	0.11	2.1e-07	1.0926	0.275	0.11	1.3e-07	0.723393	0.469	Neither
ENSG00000106460	PLT	0.15	2e-09	-1.31513	0.188	0.14	2.7e-09	-1.10819	0.268	Neither
ENSG00000106524	PLT	0.0052	0.14	-1.27225	0.203	0.0019	0.24	-1.63421	0.102	Neither
ENSG00000106526	PLT	0.0083	0.092	0.99817	0.318	0.0064	0.12	1.19225	0.233	Neither
ENSG00000106546	PLT	-0.0044	0.9	2.36822	0.0179	0.00012	0.31	2.83857	0.00453	Neither
ENSG00000106560	PLT	0.035	0.0029	1.44939	0.147	0.043	0.001	1.71727	0.0859	Neither
ENSG00000106565	PLT	0.36	1.9e-23	0.257718	0.797	0.36	3e-23	0.08497	0.932	Neither
ENSG00000106588	PLT	0.067	5.3e-05	0.373961	0.708	0.074	2.2e-05	0.47237	0.637	Neither
ENSG00000106591	PLT	0.17	1.2e-10	0.45348	0.65	0.16	5.4e-10	0.490455	0.624	Neither
ENSG00000106603	PLT	0.093	2e-06	0.161076	0.872	0.087	4.1e-06	0.161013	0.872	Neither
ENSG00000106605	PLT	0.35	8.5e-23	0.152833	0.879	0.33	1.4e-21	0.056561	0.955	Neither
ENSG00000106610	PLT	0.23	3.4e-14	0.64424	0.519	0.22	1.1e-13	0.232995	0.816	Neither
ENSG00000106615	PLT	-0.0028	0.54	0.733628	0.463	-0.0041	0.77	1.34451	0.179	Neither
ENSG00000106617	PLT	0.0048	0.15	0.191725	0.848	0.018	0.026	-1.02835	0.304	Neither
ENSG00000106665	PLT	0.093	2e-06	-0.106519	0.915	0.081	8.5e-06	-0.255487	0.798	Neither
ENSG00000106683	PLT	-0.00074	0.36	1.12257	0.262	0.0013	0.26	1.03569	0.3	Neither
ENSG00000106723	PLT	0.061	0.00011	2.39825	0.016474	0.062	0.0001	2.37141	0.01772	Neither
ENSG00000106733	PLT	0.34	7.7e-22	-1.22299	0.221334	0.33	2.5e-21	-1.22581	0.220269	Neither
ENSG00000106771	PLT	-0.0044	0.9	-0.372155	0.709778	0.0007	0.28	-0.4362	0.662695	Neither
ENSG00000106780	PLT	0.14	6.7e-09	0.456973	0.64769	0.13	1.4e-08	0.62254	0.53359	Neither
ENSG00000106789	PLT	0.071	3.3e-05	2.34627	0.018962	0.087	4.4e-06	1.94478	0.051802	Neither
ENSG00000106804	PLT	0.23	1.5e-14	-0.521555	0.60198	0.19	3.1e-12	-0.73956	0.459569	Neither
ENSG00000106853	PLT	0.051	0.00037	0.000585	0.999533	0.052	0.00036	0.02727	0.978242	Neither
ENSG00000106868	PLT	0.4	2.1e-26	0.42348	0.671945	0.39	9.5e-26	-0.14405	0.88546	Neither
ENSG00000106948	PLT	0.047	0.00066	-0.671069	0.502177	0.032	0.0043	-0.51661	0.605431	Neither
ENSG00000106952	PLT	0.096	1.4e-06	-0.248002	0.804133	0.078	1.3e-05	-0.21503	0.829747	Neither
ENSG00000106991	PLT	0.11	3e-07	-2.0125	0.044167	0.12	7.4e-08	-0.80474	0.420967	Neither
ENSG00000107020	PLT	0.021	0.017	0.370746	0.710827	0.016	0.034	-0.68156	0.495518	Neither
ENSG00000107021	PLT	-0.0033	0.6	0.359007	0.71959	-0.0034	0.62	0.65037	0.515456	Neither
ENSG00000107099	PLT	-0.00025	0.33	-0.782914	0.433678	-0.0022	0.48	-1.678	0.093347	Neither
ENSG00000107104	PLT	0.0066	0.12	0.423098	0.672224	-0.0019	0.45	0.24799	0.804139	Neither
ENSG00000107201	PLT	0.07	3.8e-05	2.79173	0.005243	0.087	4.4e-06	2.8362	0.004565	Neither
ENSG00000107242	PLT	-0.0045	0.98	0.922144	0.356453	-0.0001	0.32	-0.24911	0.803275	Neither
ENSG00000107262	PLT	0.12	5.2e-08	-0.19897	0.842286	0.13	8.7e-09	-0.86956	0.384542	Neither
ENSG00000107263	PLT	0.011	0.068	0.426352	0.669851	0.018	0.024	0.66939	0.503245	Neither
ENSG00000107290	PLT	0.064	7.3e-05	0.069486	0.944603	0.06	0.00013	2.2594	0.023859	Neither
ENSG00000107338	PLT	-0.0039	0.7	0.937071	0.348722	0.00035	0.3	0.65136	0.514815	Neither
ENSG00000107371	PLT	0.041	0.0013	-1.48995	0.136237	0.071	3e-05	-0.19844	0.842704	Neither
ENSG00000107372	PLT	0.084	6.1e-06	0.439868	0.660032	0.05	0.00046	0.34051	0.733471	Neither
ENSG00000107438	PLT	0.0055	0.14	0.26653	0.79	0.0071	0.11	0.353291	0.724	Neither
ENSG00000107537	PLT	0.097	1.1e-06	0.16172	0.872	0.1	5e-07	0.193609	0.846	Neither
ENSG00000107551	PLT	0.037	0.0022	-1.74533	0.0809	0.039	0.0018	-1.50728	0.132	Neither
ENSG00000107566	PLT	0.039	0.0016	-0.03464	0.972	0.06	0.00012	-0.308757	0.758	Neither
ENSG00000107593	PLT	0.43	1.9e-29	0.6047	0.545	0.42	1.5e-28	0.581095	0.561	Neither
ENSG00000107614	PLT	0.082	8.2e-06	1.42896	0.153	0.072	2.9e-05	1.16127	0.246	Neither
ENSG00000107672	PLT	0.0094	0.079	1.23839	0.216	0.0067	0.12	1.1184	0.263	Neither
ENSG00000107679	PLT	0.015	0.038	-1.58991	0.112	0.014	0.04	-1.34819	0.178	Neither
ENSG00000107736	PLT	0.089	3.1e-06	0.36398	0.716	0.096	1.3e-06	0.909335	0.363	Neither
ENSG00000107738	PLT	0.028	0.0074	-0.28053	0.779	0.041	0.0014	-0.622296	0.534	Neither
ENSG00000107745	PLT	0.0081	0.095	0.99158	0.321	0.011	0.066	0.555118	0.579	Neither
ENSG00000107771	PLT	0.075	2e-05	0.2461	0.806	0.079	1.2e-05	-0.418969	0.675	Neither
ENSG00000107789	PLT	0.099	9.4e-07	0.56805	0.57	0.12	5.4e-08	0.22699	0.82	Neither
ENSG00000107796	PLT	0.49	5.7e-35	2.48972	0.0128	0.49	3.9e-34	2.30874	0.021	Neither
ENSG00000107798	PLT	0.3	4.7e-19	1.38264	0.167	0.24	5.5e-15	0.976642	0.329	Neither
ENSG00000107833	PLT	-0.0037	0.67	-0.14446	0.885	0.00092	0.27	0.102239	0.919	Neither
ENSG00000107890	PLT	0.0047	0.15	2.38638	0.017	0.0029	0.2	2.39233	0.0167	Neither
ENSG00000107902	PLT	0.27	1.9e-17	1.17692	0.239	0.22	4.8e-14	1.25533	0.209	Neither
ENSG00000107929	PLT	0.011	0.065	1.07476	0.282	-0.00098	0.38	0.025743	0.979	Neither
ENSG00000107937	PLT	0.045	0.00084	-1.18094	0.238	0.037	0.0023	-0.220714	0.825	Neither
ENSG00000107951	PLT	0.055	0.00023	1.03894	0.299	0.045	0.00081	0.874555	0.382	Neither
ENSG00000107957	PLT	-0.0042	0.78	-0.18472	0.853	-0.0037	0.67	0.178029	0.859	Neither
ENSG00000107959	PLT	0.13	1.9e-08	-1.72438	0.0846	0.11	2.4e-07	-1.77631	0.0757	Neither
ENSG00000108018	PLT	0.0065	0.12	-1.05031	0.294	0.0069	0.11	-1.14964	0.25	Neither
ENSG00000108064	PLT	0.24	4e-15	0.70466	0.481	0.24	5.6e-15	0.621284	0.534	Neither
ENSG00000108091	PLT	-0.0044	0.89	-0.64265	0.52	0.0015	0.25	1.00107	0.317	Neither
ENSG00000108107	PLT	0.35	1.2e-22	0.2415	0.809171	0.37	1.2e-24	0.463601	0.642934	Neither
ENSG00000108219	PLT	0.11	2.6e-07	0.9311	0.352	0.13	1.1e-08	0.469077	0.639	Neither
ENSG00000108244	PLT	0.0082	0.093	-1.1381	0.25508	0.017	0.027	-0.79618	0.426	Neither
ENSG00000108256	PLT	-0.0028	0.54	1.68112	0.09274	-0.004	0.74	0.91374	0.361	Neither
ENSG00000108306	PLT	-0.004	0.74	-0.05683	0.954683	-0.0045	0.96	0.44795	0.654	Neither
ENSG00000108344	PLT	0.045	0.00079	0.11915	0.90516	0.017	0.03	-0.57617	0.565	Neither
ENSG00000108349	PLT	0.031	0.0047	-0.18957	0.849645	0.045	0.00082	-0.04223	0.966	Neither
ENSG00000108384	PLT	0.55	1.5e-40	0.49662	0.619459	0.55	1.1e-40	0.43826	0.661	Neither
ENSG00000108387	PLT	0.0055	0.14	-1.58814	0.112254	0.031	0.0045	-2.07293	0.0382	Neither
ENSG00000108395	PLT	0.096	1.4e-06	0.08398	0.933069	0.12	6.4e-08	0.33609	0.737	Neither
ENSG00000108405	PLT	0.42	1.7e-28	-1.30674	0.191302	0.41	1.4e-27	-1.30708	0.191	Neither
ENSG00000108423	PLT	0.0071	0.11	1.20416	0.228529	0.0056	0.13	1.11332	0.266	Neither
ENSG00000108439	PLT	0.12	4.9e-08	0.64317	0.520116	0.12	4.1e-08	1.01521	0.31	Neither
ENSG00000108465	PLT	0.025	0.01	0.4166	0.676973	0.017	0.029	0.91946	0.358	Neither
ENSG00000108518	PLT	0.0042	0.17	0.23982	0.810472	0.007	0.11	-0.26401	0.792	Neither
ENSG00000108523	PLT	0.13	1.5e-08	0.26001	0.794857	0.13	1.1e-08	0.20203	0.84	Neither
ENSG00000108551	PLT	0.079	1.1e-05	1.01225	0.311419	0.054	0.00027	0.68071	0.496	Neither
ENSG00000108559	PLT	0.41	2e-27	0.62887	0.529434	0.37	4.7e-24	0.39127	0.696	Neither
ENSG00000108561	PLT	-0.002	0.45	-1.22432	0.22083	-0.0035	0.65	-1.00472	0.315	Neither
ENSG00000108578	PLT	0.016	0.033	-1.5361	0.124515	0.018	0.024	-1.33495	0.182	Neither
ENSG00000108582	PLT	0.13	2.4e-08	0.45831	0.646729	0.11	3.3e-07	0.60147	0.548	Neither
ENSG00000108590	PLT	-0.0017	0.43	-1.47669	0.139759	-0.0037	0.67	-1.52066	0.128	Neither
ENSG00000108592	PLT	-0.0037	0.68	-0.13035	0.896288	0.0036	0.18	0.0964	0.923	Neither
ENSG00000108599	PLT	0.18	2.1e-11	0.27526	0.783115	0.15	8.4e-10	0.55939	0.576	Neither
ENSG00000108604	PLT	0.096	1.4e-06	0.88609	0.375567	0.091	2.7e-06	0.93198	0.351	Neither
ENSG00000108622	PLT	-0.0026	0.52	2.09556	0.036121	0.00065	0.29	1.31543	0.188	Neither
ENSG00000108639	PLT	0.013	0.049	-0.38576	0.699677	0.035	0.0028	-0.72081	0.471	Neither
ENSG00000108654	PLT	-0.0023	0.48	-0.50366	0.614502	-0.0019	0.45	-0.90111	0.368	Neither
ENSG00000108666	PLT	0.16	4.2e-10	2.05755	0.039633	0.14	3.5e-09	2.1715	0.0299	Neither
ENSG00000108679	PLT	0.019	0.023	0.12112	0.903598	0.041	0.0014	0.50981	0.61	Neither
ENSG00000108771	PLT	0.024	0.012	-1.14343	0.252859	0.018	0.024	-0.47761	0.633	Neither
ENSG00000108784	PLT	0.063	8.9e-05	0.17462	0.861376	0.079	1.1e-05	0.2595	0.795	Neither
ENSG00000108828	PLT	0.022	0.015	0.92253	0.356252	0.024	0.012	1.20135	0.23	Neither
ENSG00000108840	PLT	0.025	0.01	0.99109	0.321639	0.034	0.0031	0.51498	0.607	Neither
ENSG00000108846	PLT	0.055	0.00023	0.34606	0.729301	0.091	2.6e-06	-0.30537	0.76	Neither
ENSG00000108854	PLT	0.003	0.2	-0.86356	0.387827	0.0035	0.18	-0.9005	0.368	Neither
ENSG00000108861	PLT	0.074	2.1e-05	0.34567	0.72959	0.064	7.6e-05	0.35303	0.724	Neither
ENSG00000108883	PLT	0.003	0.2	0.8808	0.378426	0.00073	0.28	0.54328	0.587	Neither
ENSG00000108932	PLT	0.05	0.00044	0.87811	0.379887	0.045	0.00077	0.90555	0.365	Neither
ENSG00000108946	PLT	0.65	3.2e-52	0.78839	0.430471	0.65	4.1e-53	0.74801	0.454	Neither
ENSG00000108953	PLT	0.019	0.021	1.31277	0.189261	0.031	0.0045	0.41596	0.677	Neither
ENSG00000108960	PLT	-0.0029	0.55	-1.39459	0.16314	-0.0045	0.99	-2.99291	0.00276	Neither
ENSG00000109046	PLT	0.12	3.4e-08	0.23371	0.815212	0.13	1.3e-08	0.19541	0.845	Neither
ENSG00000109047	PLT	0.071	3.1e-05	-0.39279	0.694473	0.065	7e-05	-0.24067	0.81	Neither
ENSG00000109062	PLT	0.077	1.4e-05	-0.99387	0.320287	0.087	4.5e-06	-1.07635	0.282	Neither
ENSG00000109084	PLT	0.039	0.0018	0.24058	0.809879	0.044	0.00089	0.22212	0.824	Neither
ENSG00000109099	PLT	0.091	2.4e-06	-1.76563	0.077459	0.095	1.6e-06	-1.16741	0.243	Neither
ENSG00000109113	PLT	0.011	0.06	0.42203	0.673007	0.0085	0.089	0.18316	0.855	Neither
ENSG00000109133	PLT	0.037	0.0022	0.18993	0.849364	0.032	0.004	0.46796	0.64	Neither
ENSG00000109171	PLT	0.0086	0.089	2.35979	0.018285	-0.0017	0.43	1.11217	0.266	Neither
ENSG00000109184	PLT	-0.0012	0.39	0.35985	0.718962	-0.0038	0.69	-0.03714	0.97	Neither
ENSG00000109272	PLT	0.01	0.07	0.96883	0.332631	0.0084	0.091	1.10996	0.267	Neither
ENSG00000109320	PLT	0.0018	0.24	2.25681	0.02402	0.021	0.016	2.26382	0.0236	Neither
ENSG00000109323	PLT	0.43	8.3e-29	0.26977	0.787334	0.42	3.8e-28	0.25695	0.797	Neither
ENSG00000109390	PLT	0.025	0.01	-0.09694	0.922774	0.027	0.0081	-0.22041	0.826	Neither
ENSG00000109436	PLT	0.098	1e-06	-0.88786	0.374614	0.1	4.9e-07	-0.96852	0.333	Neither
ENSG00000109445	PLT	0.0029	0.2	0.48468	0.627902	0.0089	0.085	0.33286	0.739	Neither
ENSG00000109501	PLT	-0.0025	0.51	0.77271	0.439697	-0.004	0.73	0.38462	0.701	Neither
ENSG00000109534	PLT	0.033	0.0038	-0.56844	0.569735	0.025	0.011	-0.44044	0.66	Neither
ENSG00000109536	PLT	0.091	2.6e-06	1.11646	0.264227	0.065	6.9e-05	1.05266	0.292	Neither
ENSG00000109606	PLT	0.0069	0.11	0.33762	0.735649	0.0029	0.2	0.06297	0.95	Neither
ENSG00000109618	PLT	-4.3e-05	0.32	-0.89164	0.372586	0.011	0.061	-1.42472	0.154	Neither
ENSG00000109654	PLT	0.044	0.00099	0.06005	0.952116	0.032	0.0041	0.86596	0.387	Neither
ENSG00000109667	PLT	0.0082	0.093	0.91529	0.36004	0.0073	0.11	0.29599	0.767	Neither
ENSG00000109736	PLT	0.11	2.9e-07	-0.57057	0.56829	0.11	3.1e-07	-0.5011	0.616	Neither
ENSG00000109743	PLT	0.082	8.4e-06	-0.91707	0.359105	0.071	3.1e-05	-1.07169	0.284	Neither
ENSG00000109756	PLT	0.055	0.00024	-1.748	0.080464	0.046	0.00077	-1.33852	0.181	Neither
ENSG00000109790	PLT	0.0085	0.089	1.52922	0.12621	0.012	0.055	0.74761	0.455	Neither
ENSG00000109814	PLT	0.19	4.8e-12	0.20953	0.834034	0.19	6.9e-12	0.38055	0.704	Neither
ENSG00000109819	PLT	0.058	0.00017	0.62313	0.533196	0.06	0.00012	1.31595	0.188	Neither
ENSG00000109854	PLT	0.12	5e-08	-1.33185	0.183	0.16	3.9e-10	-0.356686	0.721	Neither
ENSG00000109919	PLT	0.027	0.0075	-1.46317	0.143	0.014	0.041	-1.2643	0.206	Neither
ENSG00000109929	PLT	-0.0027	0.53	-0.91436	0.361	-0.0022	0.47	-0.97136	0.331	Neither
ENSG00000109943	PLT	0.012	0.054	-0.74791	0.455	0.057	0.00018	0.220936	0.825	Neither
ENSG00000110002	PLT	0.086	4.9e-06	1.56574	0.117	0.092	2.3e-06	1.92989	0.0536	Neither
ENSG00000110025	PLT	0.0017	0.24	0.40866	0.683	0.0042	0.17	1.23961	0.215	Neither
ENSG00000110031	PLT	0.0001	0.31	0.62712	0.531	0.0041	0.17	0.92307	0.356	Neither
ENSG00000110047	PLT	0.011	0.068	-2.0707	0.0384	0.012	0.055	-2.16001	0.0308	Neither
ENSG00000110057	PLT	0.11	3.7e-07	-0.03816	0.97	0.059	0.00014	-0.233909	0.815	Neither
ENSG00000110060	PLT	0.25	6.6e-16	0.76467	0.444	0.24	3.8e-15	0.81962	0.412	Neither
ENSG00000110063	PLT	-0.00033	0.34	0.73242	0.464	0.0099	0.074	1.07964	0.28	Neither
ENSG00000110074	PLT	0.39	5.6e-26	0.58589	0.558	0.38	6.1e-25	0.935678	0.349	Neither
ENSG00000110075	PLT	0.14	2.6e-09	0.16009	0.873	0.16	3.7e-10	0.454696	0.649	Neither
ENSG00000110077	PLT	0.31	1.2e-19	-0.46579	0.641	0.3	3.5e-19	-0.473061	0.636	Neither
ENSG00000110079	PLT	0.055	0.00024	-0.61798	0.537	0.081	8.7e-06	-0.700793	0.483	Neither
ENSG00000110080	PLT	0.0061	0.12	1.27176	0.203	0.012	0.058	1.33298	0.183	Neither
ENSG00000110090	PLT	0.12	7.5e-08	-1.86184	0.0626	0.1	5.6e-07	-1.87272	0.0611	Neither
ENSG00000110104	PLT	0.073	2.4e-05	-0.44601	0.656	0.07	3.5e-05	-0.676099	0.499	Neither
ENSG00000110108	PLT	0.00067	0.28	-1.4479	0.148	-0.0043	0.84	-0.50661	0.612	Neither
ENSG00000110172	PLT	0.0093	0.08	-0.99397	0.32	-0.00085	0.37	-0.859704	0.39	Neither
ENSG00000110195	PLT	-0.0013	0.4	-0.10726	0.915	-0.0016	0.42	-0.162484	0.871	Neither
ENSG00000110200	PLT	0.14	6.7e-09	1.15943	0.246	0.14	5.3e-09	0.645663	0.518	Neither
ENSG00000110203	PLT	0.3	6.3e-19	-1.91887	0.055	0.29	3.3e-18	-2.04725	0.0406	Neither
ENSG00000110218	PLT	0.27	3.7e-17	0.20221	0.84	0.23	3e-14	0.311504	0.755	Neither
ENSG00000110237	PLT	0.093	2.1e-06	0.08393	0.933	0.095	1.6e-06	-0.166714	0.868	Neither
ENSG00000110315	PLT	0.049	0.00052	-2.27187	0.0231	0.063	8.4e-05	-1.86803	0.0618	Neither
ENSG00000110324	PLT	0.045	0.00083	1.79154	0.0732	0.033	0.0039	0.828134	0.408	Neither
ENSG00000110330	PLT	0.088	3.6e-06	0.32123	0.748	0.098	1.1e-06	0.239287	0.811	Neither
ENSG00000110344	PLT	-0.0045	0.94	-0.74667	0.455	-0.0044	0.87	-0.547431	0.584	Neither
ENSG00000110395	PLT	0.098	1.1e-06	-3.6246	0.000289	0.11	2.4e-07	-3.18411	0.00145	Neither
ENSG00000110429	PLT	-0.0043	0.82	1.22107	0.222	0.0019	0.24	0.823848	0.41	Neither
ENSG00000110435	PLT	-0.0039	0.71	0.98679	0.324	-0.0033	0.61	0.690558	0.49	Neither
ENSG00000110455	PLT	0.18	2e-11	1.85441	0.0637	0.22	5.3e-14	1.79211	0.0731	Neither
ENSG00000110514	PLT	0.041	0.0013	-0.4164	0.677	0.065	6.8e-05	-0.525543	0.599	Neither
ENSG00000110536	PLT	0.002	0.23	-1.37933	0.168	0.022	0.015	-1.7569	0.0789	Neither
ENSG00000110619	PLT	0.0015	0.25	1.25297	0.21	-0.0045	0.99	0.608351	0.543	Neither
ENSG00000110651	PLT	0.12	9.6e-08	-0.4516	0.652	0.12	4.7e-08	-0.344318	0.731	Neither
ENSG00000110693	PLT	0.0082	0.094	-0.25144	0.801	-0.0036	0.65	0.506804	0.612	Neither
ENSG00000110696	PLT	-0.004	0.75	0.64987	0.516	-0.0045	0.99	1.24028	0.215	Neither
ENSG00000110711	PLT	-0.002	0.46	0.51978	0.603	-0.00073	0.36	0.79136	0.429	Neither
ENSG00000110717	PLT	0.14	2.8e-09	-0.92298	0.356	0.12	4.7e-08	-1.15179	0.249	Neither
ENSG00000110756	PLT	0.054	0.00028	-0.08599	0.931	0.082	8.2e-06	0.620818	0.535	Neither
ENSG00000110768	PLT	0.096	1.4e-06	0.00498	0.996	0.093	1.9e-06	-0.428144	0.669	Neither
ENSG00000110799	PLT	0.1	7.6e-07	1.96683	0.0492	0.097	1.1e-06	2.02687	0.042676	Neither
ENSG00000110801	PLT	-0.00057	0.35	0.24229	0.80855	0.0041	0.17	0.582063	0.560524	Neither
ENSG00000110851	PLT	-0.0041	0.75	-1.18182	0.23728	-0.0038	0.69	-1.31192	0.189548	Neither
ENSG00000110852	PLT	0.24	4.7e-15	-0.2843	0.77618	0.22	7.1e-14	-0.0933	0.925665	Neither
ENSG00000110871	PLT	0.14	6.8e-09	-0.0993	0.9209	0.13	2.2e-08	-0.653595	0.513373	Neither
ENSG00000110876	PLT	0.13	1e-08	-0.20181	0.84006	0.13	1.5e-08	0.092319	0.926445	Neither
ENSG00000110880	PLT	-0.0024	0.5	-1.03284	0.30168	0.0021	0.23	-1.07055	0.284374	Neither
ENSG00000110888	PLT	0.00076	0.28	1.67972	0.09301	-0.0033	0.61	2.91963	0.003504	Neither
ENSG00000110906	PLT	0.37	5.3e-24	-1.74033	0.0818	0.38	2.8e-25	-1.2982	0.19422	Neither
ENSG00000110917	PLT	0.03	0.0053	-1.69533	0.09001	0.037	0.0023	-1.00262	0.316044	Neither
ENSG00000110931	PLT	0.27	7.4e-17	-1.276	0.20195	0.26	1.7e-16	-1.31625	0.188091	Neither
ENSG00000111052	PLT	0.1	7.3e-07	0.44584	0.65571	0.092	2.3e-06	0.521343	0.602128	Neither
ENSG00000111110	PLT	0.029	0.0064	0.28738	0.77382	0.017	0.03	-0.201707	0.840146	Neither
ENSG00000111142	PLT	0.0029	0.2	-0.39128	0.69559	-0.0043	0.83	-2.13143	0.033054	Neither
ENSG00000111144	PLT	0.38	2.4e-25	-0.86273	0.38828	0.38	2.5e-25	-0.861895	0.388745	Neither
ENSG00000111181	PLT	0.05	0.00045	-0.072	0.9426	0.08	1e-05	-0.241429	0.809223	Neither
ENSG00000111186	PLT	0.028	0.0067	0.23905	0.81107	0.046	0.00069	0.1432	0.886132	Neither
ENSG00000111196	PLT	0.033	0.0036	0.3587	0.71982	0.034	0.0032	0.357057	0.721049	Neither
ENSG00000111203	PLT	0.015	0.037	-1.09147	0.27507	0.032	0.0044	-0.465268	0.641739	Neither
ENSG00000111215	PLT	-0.00074	0.36	-0.10817	0.91386	-0.0045	0.97	-0.137421	0.890698	Neither
ENSG00000111224	PLT	-0.0032	0.59	-0.92038	0.35737	-0.0038	0.7	-1.2549	0.209515	Neither
ENSG00000111229	PLT	0.063	8.4e-05	-1.95321	0.05079	0.046	0.00073	-1.58565	0.112818	Neither
ENSG00000111231	PLT	0.42	1.2e-28	-1.09935	0.27161	0.4	1.6e-26	-0.991689	0.321349	Neither
ENSG00000111237	PLT	0.13	2.8e-08	0.50252	0.6153	0.12	9.4e-08	0.875033	0.381556	Neither
ENSG00000111247	PLT	0.015	0.038	-0.94742	0.34342	0.015	0.035	-1.1428	0.253122	Neither
ENSG00000111252	PLT	-0.004	0.73	-0.8048	0.42093	0.0036	0.18	-0.423333	0.672052	Neither
ENSG00000111271	PLT	0.047	0.00062	-0.88228	0.37763	0.055	0.00023	-0.620454	0.534959	Neither
ENSG00000111275	PLT	0.027	0.0077	-0.87178	0.38333	0.022	0.015	-0.453582	0.65013	Neither
ENSG00000111321	PLT	0.0099	0.074	-2.51488	0.01191	0.0098	0.075	-2.91603	0.003545	Neither
ENSG00000111328	PLT	0.27	2.3e-17	0.81362	0.41586	0.26	2.4e-16	0.793794	0.427315	Neither
ENSG00000111331	PLT	-0.0041	0.77	0.14631	0.88367	0.004	0.17	0.314689	0.752998	Neither
ENSG00000111335	PLT	0.037	0.0023	0.97718	0.32848	0.037	0.0021	1.3275	0.184342	Neither
ENSG00000111339	PLT	0.015	0.038	-0.89967	0.36829	0.044	0.00091	-0.775289	0.438169	Neither
ENSG00000111358	PLT	0.33	6.2e-21	-0.18657	0.852	0.34	3e-22	-0.389143	0.69717	Neither
ENSG00000111364	PLT	0.17	4.2e-11	-1.06255	0.28798	0.18	3.4e-11	-1.06949	0.284849	Neither
ENSG00000111371	PLT	0.0029	0.2	0.41163	0.68061	0.006	0.13	0.769089	0.441841	Neither
ENSG00000111445	PLT	0.049	0.0005	2.02999	0.04236	0.035	0.0028	2.05778	0.039611	Neither
ENSG00000111450	PLT	0.074	2.1e-05	0.88565	0.3758	0.1	5.7e-07	1.26751	0.204972	Neither
ENSG00000111481	PLT	0.0013	0.26	-0.42139	0.67347	0.016	0.032	0.619755	0.535419	Neither
ENSG00000111554	PLT	0.22	1.3e-13	0.01813	0.98553	0.2	1.4e-12	-0.343406	0.731293	Neither
ENSG00000111602	PLT	-0.0026	0.51	0.11929	0.90504	-0.0041	0.77	0.609416	0.542249	Neither
ENSG00000111605	PLT	-0.0044	0.91	0.8329	0.4049	-0.0045	1	0.832564	0.405091	Neither
ENSG00000111615	PLT	-0.0045	0.98	0.25739	0.79688	-0.003	0.57	0.159277	0.873451	Neither
ENSG00000111639	PLT	0.46	8.4e-32	0.20312	0.83905	0.47	2.8e-32	-0.026995	0.978464	Neither
ENSG00000111640	PLT	0.092	2.2e-06	0.35866	0.71985	0.11	3.1e-07	0.293864	0.768862	Neither
ENSG00000111647	PLT	0.012	0.059	1.35954	0.17398	0.014	0.044	0.65994	0.509292	Neither
ENSG00000111652	PLT	-0.0031	0.58	0.816	0.4145	0.012	0.054	1.23277	0.21766	Neither
ENSG00000111666	PLT	0.39	5.5e-26	0.93481	0.34989	0.36	2.9e-23	0.927251	0.353796	Neither
ENSG00000111670	PLT	0.047	0.00061	0.1629	0.87059	0.051	0.00039	0.625327	0.531756	Neither
ENSG00000111696	PLT	0.43	8.5e-29	1.00091	0.31687	0.41	3.7e-27	1.0231	0.30626	Neither
ENSG00000111711	PLT	0.16	4.3e-10	-0.77812	0.4365	0.16	2.5e-10	-0.549054	0.582969	Neither
ENSG00000111716	PLT	0.098	1.1e-06	-0.96901	0.33254	0.11	3.2e-07	-1.29676	0.194714	Neither
ENSG00000111725	PLT	0.063	9e-05	0.7268	0.46735	0.067	5.4e-05	0.60658	0.544129	Neither
ENSG00000111731	PLT	0.14	5.9e-09	0.16273	0.87073	0.12	3.9e-08	0.282179	0.777807	Neither
ENSG00000111737	PLT	0.00052	0.29	0.28068	0.77895	-0.0013	0.4	-0.273732	0.78429	Neither
ENSG00000111775	PLT	0.0016	0.24	-0.27835	0.78075	0.0086	0.088	-0.79811	0.424807	Neither
ENSG00000111801	PLT	0.24	4.3e-15	1.48154	0.138	0.22	1.1e-13	1.23322	0.217	Neither
ENSG00000111817	PLT	0.0032	0.19	-0.434847	0.664	0.0046	0.16	-0.40044	0.689	Neither
ENSG00000111837	PLT	0.0096	0.077	-0.153028	0.878	0.052	0.00033	-0.70967	0.478	Neither
ENSG00000111843	PLT	0.31	4.8e-20	0.065568	0.948	0.31	5e-20	-0.29954	0.765	Neither
ENSG00000111845	PLT	0.014	0.043	-0.785256	0.432	0.028	0.0074	-0.56775	0.57	Neither
ENSG00000111846	PLT	0.11	3.9e-07	-0.077153	0.939	0.098	1.1e-06	-0.05427	0.957	Neither
ENSG00000111850	PLT	0.28	7.4e-18	-0.988551	0.323	0.28	5.5e-18	-1.0893	0.276	Neither
ENSG00000111859	PLT	0.0074	0.1	-1.52816	0.126	-0.0045	0.93	-1.46858	0.142	Neither
ENSG00000111860	PLT	0.22	6.5e-14	-0.672013	0.502	0.23	2.7e-14	-0.48798	0.626	Neither
ENSG00000111875	PLT	0.0018	0.24	-0.143438	0.886	0.0021	0.23	-0.08995	0.928	Neither
ENSG00000111880	PLT	0.00015	0.31	-2.03066	0.0423	0.0055	0.14	-1.05011	0.294	Neither
ENSG00000111885	PLT	-0.0016	0.42	1.63007	0.103	0.0065	0.12	-0.00923	0.993	Neither
ENSG00000111906	PLT	0.6	3.6e-46	-0.727305	0.467	0.59	1.7e-45	-0.64394	0.52	Neither
ENSG00000111912	PLT	0.057	0.00019	0.856744	0.392	0.08	1e-05	1.20171	0.229	Neither
ENSG00000111961	PLT	-0.0045	0.93	0.162746	0.871	0.0014	0.25	0.91143	0.362	Neither
ENSG00000111962	PLT	0.024	0.011	1.41093	0.158	0.018	0.026	1.39932	0.162	Neither
ENSG00000112031	PLT	0.01	0.071	-0.071254	0.943	0.0062	0.12	0.06637	0.947	Neither
ENSG00000112053	PLT	0.073	2.5e-05	0.822854	0.411	0.092	2.4e-06	1.51669	0.129	Neither
ENSG00000112062	PLT	0.023	0.013	0.811638	0.417	0.015	0.038	0.39752	0.691	Neither
ENSG00000112096	PLT	0.027	0.0077	-0.721856	0.47	0.023	0.013	-1.39983	0.162	Neither
ENSG00000112110	PLT	0.073	2.4e-05	-0.067807	0.946	0.061	0.00012	-0.24165	0.809	Neither
ENSG00000112118	PLT	0.0011	0.27	-0.69182	0.489	0.0031	0.2	-0.66389	0.507	Neither
ENSG00000112149	PLT	0.056	0.00022	1.10107	0.271	0.054	0.00026	1.10516	0.269	Neither
ENSG00000112167	PLT	0.067	5.1e-05	-0.377409	0.706	0.047	0.00066	-0.21465	0.83	Neither
ENSG00000112208	PLT	-0.0032	0.59	0.610631	0.541	7.9e-05	0.31	0.52287	0.601	Neither
ENSG00000112210	PLT	0.41	3e-27	-0.0278	0.978	0.4	7.2e-27	0.00998	0.992	Neither
ENSG00000112212	PLT	-0.0043	0.82	-0.016465	0.987	-0.0026	0.52	-0.25802	0.796	Neither
ENSG00000112237	PLT	0.1	6.9e-07	-0.487471	0.626	0.1	5.2e-07	-0.45055	0.652	Neither
ENSG00000112242	PLT	0.031	0.0051	-0.486748	0.626	0.045	0.00085	-0.91114	0.362	Neither
ENSG00000112249	PLT	0.057	0.00018	-0.16291	0.871	0.061	0.00011	-0.11192	0.911	Neither
ENSG00000112297	PLT	-0.0045	0.98	0.909367	0.363	-0.0045	0.96	-1.4557	0.145	Neither
ENSG00000112299	PLT	0.17	1.1e-10	-1.4637	0.143	0.16	5.2e-10	-1.39884	0.162	Neither
ENSG00000112303	PLT	0.19	7.9e-12	0.441305	0.659	0.19	6.4e-12	1.16542	0.244	Neither
ENSG00000112304	PLT	0.05	0.00046	-2.45319	0.0142	0.051	0.00037	-2.05103	0.0403	Neither
ENSG00000112305	PLT	0.27	3.6e-17	-0.652996	0.514	0.26	1.4e-16	-0.39178	0.695	Neither
ENSG00000112343	PLT	0.0095	0.078	0.455429	0.649	0.0018	0.24	0.44738	0.655	Neither
ENSG00000112357	PLT	0.047	0.00064	-0.476257	0.634	0.036	0.0025	-0.50336	0.615	Neither
ENSG00000112365	PLT	0.073	2.5e-05	-1.34177	0.18	0.073	2.5e-05	-1.30029	0.194	Neither
ENSG00000112406	PLT	0.034	0.0033	-0.322207	0.747	0.046	0.00076	-0.44798	0.654	Neither
ENSG00000112419	PLT	-0.0034	0.63	1.00326	0.316	-0.0045	0.99	1.01429	0.31	Neither
ENSG00000112425	PLT	0.049	0.00052	-0.481469	0.63	0.067	5.1e-05	-0.22725	0.82	Neither
ENSG00000112578	PLT	0.00092	0.27	1.27169	0.203	-0.0012	0.39	1.01643	0.309	Neither
ENSG00000112584	PLT	0.24	6.2e-15	0.641185	0.521	0.22	4.9e-14	0.35707	0.721	Neither
ENSG00000112651	PLT	0.00022	0.31	0.347443	0.728	-0.003	0.56	0.36478	0.715	Neither
ENSG00000112667	PLT	0.048	0.00054	-0.996303	0.319	0.024	0.012	-1.37543	0.169	Neither
ENSG00000112679	PLT	-0.00072	0.36	-0.34695	0.729	0.011	0.066	-0.8701	0.384	Neither
ENSG00000112685	PLT	0.35	5.4e-23	-0.111481	0.911	0.34	7.3e-22	-0.11505	0.908	Neither
ENSG00000112697	PLT	0.22	6.7e-14	0.15115	0.88	0.2	8.1e-13	0.08758	0.93	Neither
ENSG00000112699	PLT	0.069	4.3e-05	0.200804	0.841	0.059	0.00015	0.39399	0.694	Neither
ENSG00000112701	PLT	0.0033	0.19	0.365298	0.715	0.0059	0.13	-0.4499	0.653	Neither
ENSG00000112763	PLT	0.0068	0.11	1.26552	0.206	0.0018	0.24	0.98674	0.324	Neither
ENSG00000112799	PLT	0.39	4.4e-26	-0.262977	0.793	0.38	4.8e-25	-0.27747	0.781	Neither
ENSG00000112893	PLT	0.0067	0.12	1.5475	0.121743	0.0025	0.21	1.66863	0.09519	Neither
ENSG00000112941	PLT	-0.0044	0.9	1.14546	0.25202	-0.0017	0.43	1.40878	0.1589	Neither
ENSG00000112977	PLT	0.16	1.8e-10	-1.7426	0.081403	0.17	4.9e-11	-1.82542	0.06794	Neither
ENSG00000112992	PLT	0.16	5.6e-10	0.365056	0.71507	0.13	1.3e-08	0.14424	0.88531	Neither
ENSG00000113068	PLT	0.042	0.0011	-1.30251	0.192744	0.054	0.00025	-1.39169	0.16402	Neither
ENSG00000113088	PLT	-0.0045	0.93	-0.839858	0.400988	-0.0043	0.82	-0.54028	0.589	Neither
ENSG00000113108	PLT	0.056	0.00021	-0.229631	0.818378	0.047	0.00067	-0.04593	0.96337	Neither
ENSG00000113141	PLT	-0.0019	0.45	-0.131158	0.89565	-0.0042	0.8	0.20737	0.83572	Neither
ENSG00000113194	PLT	0.0068	0.11	2.01353	0.044059	-0.00012	0.32	1.54501	0.12234	Neither
ENSG00000113240	PLT	-0.0038	0.69	-1.14364	0.252774	-0.0034	0.62	-0.61498	0.53857	Neither
ENSG00000113269	PLT	0.043	0.001	-0.460266	0.645326	0.04	0.0015	-0.24008	0.81027	Neither
ENSG00000113272	PLT	0.38	1e-24	-0.019375	0.984542	0.38	3.4e-25	-0.07283	0.94194	Neither
ENSG00000113303	PLT	0.16	5.8e-10	-0.000978	0.99922	0.16	5.8e-10	0.20368	0.8386	Neither
ENSG00000113318	PLT	0.34	4.8e-22	0.004616	0.996317	0.34	4.8e-22	0.56295	0.57347	Neither
ENSG00000113319	PLT	-0.0031	0.58	-1.11982	0.262789	-0.0032	0.59	-1.2507	0.21104	Neither
ENSG00000113368	PLT	0.0071	0.11	-1.63532	0.101983	0.01	0.07	-1.19954	0.23032	Neither
ENSG00000113384	PLT	0.01	0.072	0.046523	0.962893	-0.0011	0.38	0.35192	0.7249	Neither
ENSG00000113448	PLT	0.012	0.059	0.231824	0.816674	0.024	0.012	0.83792	0.40208	Neither
ENSG00000113494	PLT	-0.0044	0.86	-2.07423	0.038057	-0.0043	0.82	-1.76838	0.077	Neither
ENSG00000113520	PLT	0.0021	0.23	0.214647	0.830042	0.00026	0.3	-0.33307	0.73908	Neither
ENSG00000113552	PLT	0.11	3.1e-07	1.57856	0.114437	0.071	3.1e-05	1.13591	0.25599	Neither
ENSG00000113558	PLT	0.19	3.9e-12	0.182031	0.855558	0.19	8.6e-12	0.35394	0.72338	Neither
ENSG00000113597	PLT	0.024	0.012	0.081779	0.934822	0.019	0.022	-0.07584	0.93954	Neither
ENSG00000113615	PLT	0.24	2.7e-15	0.045418	0.963774	0.25	5.6e-16	0.06925	0.94479	Neither
ENSG00000113621	PLT	0.28	1.7e-17	0.884175	0.376602	0.28	8e-18	0.82476	0.40951	Neither
ENSG00000113643	PLT	-0.00085	0.37	-1.42017	0.155558	-0.0029	0.55	-1.37759	0.16833	Neither
ENSG00000113648	PLT	0.11	3.4e-07	-1.07094	0.284195	0.13	1.2e-08	-1.09988	0.27138	Neither
ENSG00000113658	PLT	0.1	7.6e-07	-1.87028	0.061444	0.1	5.7e-07	-1.08285	0.27887	Neither
ENSG00000113716	PLT	0.083	6.7e-06	0.296683	0.766709	0.084	5.8e-06	0.09273	0.92612	Neither
ENSG00000113721	PLT	-0.00086	0.37	0.349641	0.726608	-0.004	0.75	0.31239	0.75475	Neither
ENSG00000113734	PLT	0.0023	0.22	0.779665	0.435588	0.0008	0.28	1.27309	0.20299	Neither
ENSG00000113742	PLT	0.34	9.1e-22	1.6331	0.102448	0.34	5.8e-22	1.28005	0.20053	Neither
ENSG00000113758	PLT	0.22	5.8e-14	0.422699	0.672515	0.22	7.3e-14	-0.13379	0.89357	Neither
ENSG00000113790	PLT	0.056	0.00021	-0.0653	0.947944	0.062	9.7e-05	-0.333151	0.739	Neither
ENSG00000113811	PLT	0.027	0.0075	-0.9932	0.320623	0.039	0.0017	-2.12862	0.0333	Neither
ENSG00000113851	PLT	0.3	2e-19	-0.3892	0.697099	0.33	4.6e-21	0.071152	0.943	Neither
ENSG00000113916	PLT	0.024	0.011	1.2576	0.208531	0.014	0.041	0.79437	0.427	Neither
ENSG00000113971	PLT	0.11	3.1e-07	-0.4888	0.625009	0.11	2e-07	-0.5152	0.606	Neither
ENSG00000114013	PLT	-0.0021	0.47	-0.5058	0.612971	-0.0026	0.52	-0.822448	0.411	Neither
ENSG00000114021	PLT	0.0083	0.091	0.1765	0.85988	-0.0037	0.68	-0.937655	0.348	Neither
ENSG00000114023	PLT	-0.0013	0.4	0.3824	0.702172	-0.0036	0.65	0.329495	0.742	Neither
ENSG00000114026	PLT	0.027	0.0075	-1.2268	0.219902	0.022	0.015	-0.936072	0.349	Neither
ENSG00000114030	PLT	0.014	0.04	1.4038	0.160386	0.015	0.037	1.24309	0.214	Neither
ENSG00000114054	PLT	0.086	4.6e-06	0.9114	0.362068	0.094	1.6e-06	1.27396	0.203	Neither
ENSG00000114166	PLT	0.23	1.8e-14	-0.7568	0.44919	0.2	2.2e-12	-0.715171	0.475	Neither
ENSG00000114204	PLT	-0.0032	0.59	1.0266	0.304589	-0.0013	0.4	0.408146	0.683	Neither
ENSG00000114268	PLT	0.0022	0.22	0.2345	0.814625	-0.00058	0.35	0.256061	0.798	Neither
ENSG00000114316	PLT	-0.004	0.74	0.7781	0.43649	0.017	0.029	1.09146	0.275	Neither
ENSG00000114331	PLT	0.0036	0.18	0.6207	0.534823	0.011	0.06	0.965561	0.334	Neither
ENSG00000114346	PLT	-0.0044	0.9	-0.3451	0.729996	-0.0045	0.96	-0.332293	0.74	Neither
ENSG00000114354	PLT	0.32	7.1e-21	0.6112	0.541094	0.33	1.7e-21	0.485871	0.627	Neither
ENSG00000114378	PLT	0.017	0.027	-2.0968	0.036016	0.031	0.0047	-2.37223	0.0177	Neither
ENSG00000114388	PLT	0.0032	0.19	3.0329	0.002422	-0.00053	0.35	2.04062	0.0413	Neither
ENSG00000114405	PLT	0.089	3.3e-06	-1.5562	0.119651	0.085	5.8e-06	-1.14621	0.252	Neither
ENSG00000114423	PLT	0.036	0.0026	0.413	0.679618	0.045	0.00078	0.060378	0.952	Neither
ENSG00000114446	PLT	0.37	2.9e-24	0.5959	0.551235	0.36	1.4e-23	0.461257	0.645	Neither
ENSG00000114473	PLT	-0.0037	0.67	0.3915	0.695421	0.027	0.008	-0.376319	0.707	Neither
ENSG00000114480	PLT	-0.0034	0.61	1.5254	0.127161	-0.0035	0.63	1.97784	0.0479	Neither
ENSG00000114503	PLT	0.01	0.072	-0.8578	0.391029	0.024	0.012	-0.402215	0.688	Neither
ENSG00000114520	PLT	0.012	0.056	0.5979	0.549902	0.0085	0.089	-0.417865	0.676	Neither
ENSG00000114541	PLT	0.11	2.9e-07	-0.0446	0.964428	0.12	6.1e-08	0.416433	0.677	Neither
ENSG00000114544	PLT	0.66	1.5e-54	-0.3455	0.729714	0.65	2.1e-53	-0.420709	0.674	Neither
ENSG00000114554	PLT	-0.0031	0.57	-1.0136	0.310781	0.0037	0.18	0.631348	0.528	Neither
ENSG00000114650	PLT	0.0039	0.17	-1.368	0.171322	-0.0017	0.43	0.02884	0.977	Neither
ENSG00000114738	PLT	0.17	5.3e-11	1.5085	0.131422	0.19	8.3e-12	1.1479	0.251	Neither
ENSG00000114742	PLT	0.32	2.1e-20	-1.8404	0.065709	0.33	3.2e-21	-1.73283	0.0831	Neither
ENSG00000114744	PLT	0.34	9.3e-22	-0.9436	0.345355	0.24	2.4e-15	-1.15316	0.249	Neither
ENSG00000114770	PLT	0.13	1.2e-08	-3.1452	0.00166	0.15	1.7e-09	-2.58051	0.00987	Neither
ENSG00000114796	PLT	0.037	0.0022	-1.942	0.052141	0.037	0.0022	-1.84715	0.0647	Neither
ENSG00000114812	PLT	0.00069	0.28	-1.1367	0.255663	-0.001	0.38	-1.19648	0.232	Neither
ENSG00000114850	PLT	0.085	5.2e-06	0.3982	0.690499	0.076	1.6e-05	0.16076	0.872	Neither
ENSG00000114902	PLT	0.013	0.046	1.2676	0.204928	0.023	0.014	0.73014	0.465	Neither
ENSG00000114956	PLT	0.052	0.00035	0.52494	0.599628	0.029	0.0058	0.68557	0.493	Neither
ENSG00000114978	PLT	0.13	2.3e-08	0.04125	0.967096	0.14	6.1e-09	1.20372	0.229	Neither
ENSG00000115053	PLT	-0.0024	0.5	-1.39736	0.162304	-0.0043	0.84	-0.23409	0.815	Neither
ENSG00000115073	PLT	0.077	1.4e-05	0.80336	0.421769	0.058	0.00016	0.7039	0.481	Neither
ENSG00000115084	PLT	0.056	0.00021	0.19995	0.841523	0.077	1.6e-05	-0.02901	0.977	Neither
ENSG00000115107	PLT	0.082	8e-06	0.76241	0.445814	0.078	1.4e-05	0.65329	0.514	Neither
ENSG00000115129	PLT	0.22	8.1e-14	0.05317	0.957596	0.24	2.5e-15	-0.28428	0.776	Neither
ENSG00000115137	PLT	0.12	4.5e-08	-0.38239	0.702172	0.1	4.5e-07	-0.45653	0.648	Neither
ENSG00000115138	PLT	0.3	6.1e-19	-1.39466	0.16312	0.28	9.6e-18	-1.44734	0.148	Neither
ENSG00000115145	PLT	0.056	0.00022	-0.36007	0.718795	0.064	7.7e-05	-0.15576	0.876	Neither
ENSG00000115155	PLT	0.039	0.0018	1.56452	0.117696	0.036	0.0024	1.20868	0.227	Neither
ENSG00000115159	PLT	0.073	2.4e-05	-0.59989	0.548578	0.067	5.3e-05	-0.53621	0.592	Neither
ENSG00000115165	PLT	0.064	7.6e-05	0.12133	0.903433	0.077	1.4e-05	0.10337	0.918	Neither
ENSG00000115204	PLT	0.049	0.00048	-0.79408	0.427149	0.053	0.00032	-1.3434	0.179	Neither
ENSG00000115232	PLT	0.25	4.7e-16	-0.96986	0.332118	0.25	1.3e-15	-0.70234	0.482	Neither
ENSG00000115234	PLT	0.24	6.9e-15	-1.11308	0.265676	0.24	6.7e-15	-1.17084	0.242	Neither
ENSG00000115239	PLT	0.069	4.1e-05	1.26827	0.204702	0.039	0.0018	0.95458	0.34	Neither
ENSG00000115275	PLT	0.014	0.044	-0.70368	0.481629	0.013	0.049	-0.53981	0.589	Neither
ENSG00000115295	PLT	0.016	0.034	0.06798	0.945803	0.025	0.0098	-0.24374	0.807	Neither
ENSG00000115306	PLT	0.015	0.039	0.99808	0.318243	0.036	0.0024	0.74199	0.458	Neither
ENSG00000115307	PLT	0.00048	0.29	0.71085	0.477176	-0.002	0.46	2.403	0.0163	Neither
ENSG00000115310	PLT	0.027	0.0082	0.88615	0.375539	0.015	0.037	1.20517	0.228	Neither
ENSG00000115318	PLT	0.11	3.1e-07	-0.28842	0.773025	0.11	3.2e-07	0.05007	0.96	Neither
ENSG00000115350	PLT	0.064	8e-05	-0.41031	0.681582	0.067	5.1e-05	-0.89772	0.369	Neither
ENSG00000115355	PLT	0.051	0.00038	-0.02684	0.978588	0.051	0.00039	0.21548	0.829	Neither
ENSG00000115364	PLT	0.051	0.00038	0.10274	0.918167	0.032	0.0043	-0.16976	0.865	Neither
ENSG00000115365	PLT	0.13	1.9e-08	0.45848	0.646606	0.13	1.8e-08	0.76773	0.443	Neither
ENSG00000115392	PLT	0.011	0.066	1.50912	0.131269	0.0052	0.14	1.1399	0.254	Neither
ENSG00000115419	PLT	0.0015	0.25	0.17507	0.861024	0.012	0.052	0.25832	0.796	Neither
ENSG00000115446	PLT	0.2	1.4e-12	-0.64366	0.519793	0.16	1.6e-10	-0.32425	0.746	Neither
ENSG00000115457	PLT	0.003	0.2	0.5346	0.592928	0.022	0.016	1.14431	0.252	Neither
ENSG00000115523	PLT	0.05	0.00042	-0.18058	0.856697	0.04	0.0015	-0.47356	0.636	Neither
ENSG00000115525	PLT	0.077	1.6e-05	-0.38925	0.697092	0.075	2e-05	-0.26498	0.791	Neither
ENSG00000115539	PLT	0.15	1.1e-09	-0.19916	0.842138	0.13	1.1e-08	-0.02565	0.98	Neither
ENSG00000115561	PLT	-0.0025	0.51	1.12665	0.25989	-0.0028	0.54	0.7391	0.46	Neither
ENSG00000115590	PLT	0.0018	0.24	1.64369	0.100239	-0.0015	0.42	1.82879	0.0674	Neither
ENSG00000115607	PLT	0.0009	0.27	-1.39207	0.163901	0.0018	0.24	-1.96194	0.0498	Neither
ENSG00000115649	PLT	0.01	0.07	-0.49076	0.623597	0.0072	0.11	-0.45412	0.65	Neither
ENSG00000115694	PLT	0.011	0.062	0.3966	0.691666	0.0079	0.097	0.52087	0.602	Neither
ENSG00000115738	PLT	0.062	9.6e-05	-1.61493	0.106326	0.05	0.00047	-1.61652	0.106	Neither
ENSG00000115750	PLT	0.43	7e-29	-0.34138	0.732814	0.44	6.3e-30	-0.13104	0.896	Neither
ENSG00000115762	PLT	0.19	2.9e-12	1.46702	0.14237	0.2	1.4e-12	1.66329	0.0963	Neither
ENSG00000115816	PLT	0.028	0.0073	0.05225	0.958329	0.02	0.02	-0.17354	0.862	Neither
ENSG00000115825	PLT	0.066	5.8e-05	0.5936	0.552783	0.063	8.2e-05	0.64883	0.516	Neither
ENSG00000115828	PLT	0.015	0.037	0.72648	0.467546	0.024	0.011	0.19797	0.843	Neither
ENSG00000115839	PLT	0.011	0.062	-2.25971	0.023839	0.013	0.048	-1.47068	0.141	Neither
ENSG00000115866	PLT	0.23	1.4e-14	0.76965	0.441507	0.18	3e-11	1.12775	0.259	Neither
ENSG00000115896	PLT	0.15	6.5e-10	-1.61491	0.10633	0.15	1.6e-09	-2.31351	0.0207	Neither
ENSG00000115902	PLT	0.0017	0.24	-0.03905	0.968847	0.011	0.063	-0.0238	0.981	Neither
ENSG00000115904	PLT	0.38	2.1e-25	1.37121	0.170311	0.38	8e-25	1.2038	0.229	Neither
ENSG00000115919	PLT	0.075	2e-05	-1.64485	0.100002	0.053	0.00029	-1.92627	0.0541	Neither
ENSG00000115944	PLT	0.0021	0.23	-0.54428	0.586251	0.014	0.044	-0.70953	0.478	Neither
ENSG00000115946	PLT	0.27	7.9e-17	-0.571	0.568	0.23	2.2e-14	-0.20339	0.839	Neither
ENSG00000115956	PLT	0.079	1.1e-05	-0.45793	0.647005	0.079	1.2e-05	0.21907	0.827	Neither
ENSG00000115970	PLT	-0.002	0.46	1.10306	0.270001	-0.003	0.57	0.92966	0.353	Neither
ENSG00000115993	PLT	0.11	2.4e-07	1.30096	0.193271	0.12	5.7e-08	1.61227	0.107	Neither
ENSG00000116001	PLT	0.27	2e-17	-0.4678	0.639928	0.27	5.8e-17	-0.72236	0.47	Neither
ENSG00000116005	PLT	0.085	5.4e-06	-0.25931	0.795394	0.066	6.2e-05	-0.23526	0.814	Neither
ENSG00000116062	PLT	0.051	0.00037	0.10067	0.91981	0.04	0.0015	-0.0536	0.957	Neither
ENSG00000116120	PLT	-0.001	0.38	1.00509	0.314852	-0.0042	0.78	1.06269	0.288	Neither
ENSG00000116128	PLT	0.041	0.0013	-1.09122	0.275176	0.04	0.0016	-1.57652	0.114906	Neither
ENSG00000116157	PLT	0.44	2e-30	-0.20083	0.840832	0.47	6e-33	-0.643717	0.519759	Neither
ENSG00000116198	PLT	0.096	1.3e-06	1.38868	0.16493	0.081	8.6e-06	1.15013	0.250092	Neither
ENSG00000116199	PLT	-0.0011	0.39	0.85958	0.390019	-0.0026	0.52	1.35095	0.176713	Neither
ENSG00000116205	PLT	0.27	4.2e-17	0.09416	0.924982	0.24	4.7e-15	0.040696	0.967538	Neither
ENSG00000116209	PLT	0.21	5.5e-13	0.8593	0.390175	0.13	1.4e-08	0.795064	0.426576	Neither
ENSG00000116212	PLT	0.031	0.0045	-1.89041	0.058703	0.037	0.0021	-1.79709	0.072322	Neither
ENSG00000116213	PLT	0.0026	0.21	0.75906	0.447816	0.0069	0.11	1.41424	0.157293	Neither
ENSG00000116221	PLT	0.007	0.11	0.43234	0.665495	0.0085	0.089	-0.352744	0.72428	Neither
ENSG00000116237	PLT	0.18	1.4e-11	-1.14696	0.251399	0.21	2e-13	-0.904141	0.36592	Neither
ENSG00000116251	PLT	0.028	0.007	0.31064	0.756073	0.049	0.00049	0.255553	0.798296	Neither
ENSG00000116260	PLT	-0.0045	0.94	-0.22237	0.824029	-0.0035	0.64	-0.004918	0.996076	Neither
ENSG00000116266	PLT	0.02	0.02	0.80334	0.421779	0.021	0.017	0.856996	0.391447	Neither
ENSG00000116285	PLT	-0.0045	0.96	0.59775	0.550008	-0.0044	0.89	0.686273	0.492541	Neither
ENSG00000116288	PLT	0.0043	0.16	-1.30456	0.192042	-0.0013	0.4	-0.554713	0.579091	Neither
ENSG00000116455	PLT	-0.004	0.73	0.19502	0.845381	-0.0042	0.8	0.395392	0.692553	Neither
ENSG00000116473	PLT	0.11	3.4e-07	1.60058	0.109469	0.043	0.001	1.64928	0.099091	Neither
ENSG00000116489	PLT	0.022	0.014	0.29114	0.770941	0.017	0.03	-0.717543	0.473039	Neither
ENSG00000116497	PLT	0.032	0.0043	-0.94622	0.344036	0.04	0.0015	-1.16469	0.244143	Neither
ENSG00000116574	PLT	0.044	0.00088	1.2159	0.224023	0.027	0.0078	0.95277	0.340706	Neither
ENSG00000116586	PLT	0.08	1.1e-05	1.90655	0.056579	0.067	5.1e-05	2.13611	0.032671	Neither
ENSG00000116641	PLT	0.25	5.6e-16	-0.45289	0.650629	0.23	2.3e-14	-0.397756	0.69081	Neither
ENSG00000116678	PLT	0.26	2e-16	0.3424	0.732052	0.24	1.8e-15	-0.219185	0.826506	Neither
ENSG00000116688	PLT	0.36	3.3e-23	-0.08918	0.928935	0.36	3.8e-23	-0.228294	0.819418	Neither
ENSG00000116698	PLT	0.21	5.1e-13	0.8602	0.389678	0.22	6.2e-14	0.677985	0.497781	Neither
ENSG00000116717	PLT	0.064	7.9e-05	-0.30273	0.762097	0.08	9.8e-06	-0.276004	0.782545	Neither
ENSG00000116729	PLT	0.01	0.072	-1.68935	0.091152	0.01	0.068	-1.83506	0.066496	Neither
ENSG00000116741	PLT	-0.0035	0.63	0.07129	0.943169	-0.0023	0.49	0.008465	0.993246	Neither
ENSG00000116786	PLT	0.15	1.8e-09	0.76035	0.447048	0.064	7.9e-05	0.815168	0.414976	Neither
ENSG00000116791	PLT	0.38	6.4e-25	0.26723	0.789291	0.32	7.1e-21	0.776643	0.437369	Neither
ENSG00000116815	PLT	-0.0034	0.62	1.22001	0.222459	-0.0041	0.76	1.19498	0.232096	Neither
ENSG00000116824	PLT	-0.0038	0.69	-0.98166	0.326268	-0.0036	0.66	-0.25894	0.795681	Neither
ENSG00000116830	PLT	0.52	1.7e-37	-0.91727	0.359	0.52	5e-37	-0.980086	0.327044	Neither
ENSG00000116874	PLT	0.4	8.2e-27	-1.38022	0.16752	0.39	7.9e-26	-1.37143	0.170241	Neither
ENSG00000116903	PLT	0.00043	0.3	2.43277	0.014984	-0.0045	0.99	2.63547	0.008402	Neither
ENSG00000116977	PLT	0.15	8.5e-10	-0.15147	0.879603	0.16	5.5e-10	-0.496452	0.619575	Neither
ENSG00000116983	PLT	0.0026	0.21	0.37175	0.710079	-0.0028	0.54	0.577064	0.563896	Neither
ENSG00000116984	PLT	0.1	7.6e-07	-1.51268	0.130361	0.096	1.3e-06	-1.29605	0.194959	Neither
ENSG00000116991	PLT	0.14	8e-09	0.88757	0.374775	0.14	7.9e-09	0.848546	0.396134	Neither
ENSG00000117009	PLT	0.38	5.1e-25	-1.29227	0.196263	0.38	3.6e-25	-1.39235	0.163816	Neither
ENSG00000117054	PLT	0.11	2.4e-07	-0.71796	0.472782	0.084	6.2e-06	-0.733107	0.463493	Neither
ENSG00000117115	PLT	0.054	0.00028	0.48764	0.625804	0.048	0.00059	0.89783	0.369276	Neither
ENSG00000117133	PLT	0.021	0.018	-0.60361	0.546101	0.022	0.014	-0.480131	0.631134	Neither
ENSG00000117139	PLT	0.012	0.059	-0.13294	0.894244	-0.0041	0.76	-0.177724	0.85894	Neither
ENSG00000117143	PLT	-0.0015	0.41	1.91032	0.056092	-0.0041	0.75	2.46336	0.013764	Neither
ENSG00000117151	PLT	0.13	2.9e-08	0.00113	0.999101	0.14	4.1e-09	-0.144785	0.88488	Neither
ENSG00000117153	PLT	0.0053	0.14	0.9562	0.338969	0.0051	0.14	1.13975	0.254389	Neither
ENSG00000117222	PLT	-0.0019	0.44	-1.1269	0.259785	-0.0043	0.82	-1.1734	0.240634	Neither
ENSG00000117226	PLT	0.3	2.6e-19	-0.66657	0.505045	0.31	7e-20	-0.951024	0.341592	Neither
ENSG00000117228	PLT	0.011	0.061	0.17221	0.863269	0.028	0.0069	-0.478319	0.632423	Neither
ENSG00000117280	PLT	0.099	9.4e-07	-1.32758	0.184315	0.092	2.3e-06	-1.71775	0.085842	Neither
ENSG00000117298	PLT	0.049	0.00051	0.35553	0.722196	0.089	3.3e-06	-0.428573	0.668234	Neither
ENSG00000117318	PLT	0.025	0.0099	0.49782	0.618608	0.016	0.032	1.23984	0.215036	Neither
ENSG00000117335	PLT	-0.0045	0.97	0.17122	0.864053	-0.0045	0.96	0.133647	0.893682	Neither
ENSG00000117385	PLT	0.17	1.1e-10	1.8612	0.062716	0.13	3.1e-08	1.74798	0.080467	Neither
ENSG00000117395	PLT	0.049	0.00048	-0.44505	0.656286	0.053	0.0003	0.293065	0.769472	Neither
ENSG00000117448	PLT	0.078	1.3e-05	-2.72601	0.006411	0.084	6e-06	-2.33936	0.019317	Neither
ENSG00000117450	PLT	0.05	0.00044	0.41246	0.680001	0.027	0.0083	0.770327	0.441106	Neither
ENSG00000117500	PLT	0.1	5.7e-07	-1.15992	0.246083	0.087	4.5e-06	-1.10767	0.268005	Neither
ENSG00000117505	PLT	0.19	9.1e-12	0.74823	0.454323	0.16	2.5e-10	0.893999	0.371322	Neither
ENSG00000117507	PLT	0.035	0.003	0.09988	0.920437	0.048	0.00054	0.172435	0.863096	Neither
ENSG00000117528	PLT	0.018	0.027	1.00641	0.314219	0.024	0.012	1.04233	0.297258	Neither
ENSG00000117533	PLT	0.22	8.6e-14	-0.39124	0.695619	0.17	7.7e-11	-0.115635	0.907942	Neither
ENSG00000117569	PLT	0.00016	0.31	-1.3767	0.168604	-0.0035	0.63	-1.30764	0.190995	Neither
ENSG00000117592	PLT	0.13	2.8e-08	1.14642	0.251622	0.15	1.5e-09	1.62532	0.104094	Neither
ENSG00000117593	PLT	0.011	0.061	-0.85233	0.394032	0.007	0.11	-0.737379	0.460892	Neither
ENSG00000117601	PLT	-0.0029	0.55	0.2081	0.835151	-0.0037	0.68	-0.528646	0.597051	Neither
ENSG00000117602	PLT	0.0019	0.24	0.05599	0.955349	-0.0029	0.56	-0.00468	0.996266	Neither
ENSG00000117632	PLT	0.0045	0.16	0.17341	0.862328	0.013	0.049	0.376472	0.706566	Neither
ENSG00000117676	PLT	0.019	0.021	0.25527	0.798511	0.013	0.046	0.092089	0.926628	Neither
ENSG00000117697	PLT	0.048	0.00054	2.64716	0.008117	0.047	0.00062	2.56197	0.010408	Neither
ENSG00000117713	PLT	0.046	0.00072	-0.66113	0.508526	0.042	0.0012	-0.632808	0.526859	Neither
ENSG00000117748	PLT	0.17	8.2e-11	0.41135	0.680817	0.18	2.5e-11	0.329771	0.741573	Neither
ENSG00000117751	PLT	0.029	0.0059	-0.9055	0.365199	0.025	0.01	-1.29776	0.194369	Neither
ENSG00000117791	PLT	0.04	0.0016	0.67702	0.498391	0.048	0.00059	0.869372	0.384644	Neither
ENSG00000117859	PLT	0.097	1.2e-06	0.15398	0.877627	0.1	4.8e-07	-0.051668	0.958793	Neither
ENSG00000117868	PLT	0.37	4.9e-24	0.400321	0.689	0.37	2.7e-24	0.3025	0.762	Neither
ENSG00000117877	PLT	0.046	0.00072	-1.34669	0.17808	0.045	0.00083	-1.20292	0.229008	Neither
ENSG00000117899	PLT	-0.003	0.56	-1.60196	0.109164	0.003	0.2	-1.57429	0.11542	Neither
ENSG00000118007	PLT	-0.004	0.73	-0.0302	0.975917	0.0033	0.19	0.239134	0.811	Neither
ENSG00000118096	PLT	0.036	0.0024	0.59756	0.55	0.04	0.0016	0.588972	0.556	Neither
ENSG00000118197	PLT	0.2	1.1e-12	-0.0336	0.973198	0.17	1.4e-10	-0.562166	0.574003	Neither
ENSG00000118200	PLT	0.27	7e-17	1.43685	0.15076	0.27	6.6e-17	1.31746	0.187685	Neither
ENSG00000118217	PLT	0.12	6.7e-08	2.52785	0.011476	0.13	2.9e-08	2.6318	0.008493	Neither
ENSG00000118260	PLT	0.0021	0.23	1.15963	0.246201	0.0021	0.23	1.31299	0.189	Neither
ENSG00000118292	PLT	-0.0032	0.6	-1.25673	0.208851	-0.0044	0.88	-1.34546	0.178475	Neither
ENSG00000118308	PLT	0.0018	0.24	0.28628	0.77466	-0.0031	0.58	1.14189	0.253499	Neither
ENSG00000118454	PLT	0.03	0.0057	-0.30267	0.762142	0.026	0.0086	-0.180923	0.856428	Neither
ENSG00000118495	PLT	0.05	0.00042	0.59288	0.553	0.04	0.0015	0.46821	0.64	Neither
ENSG00000118507	PLT	0.22	4.2e-14	1.12373	0.261	0.2	6.2e-13	1.07857	0.281	Neither
ENSG00000118508	PLT	-0.0034	0.62	-1.93556	0.0529	-0.0031	0.57	-1.33617	0.181	Neither
ENSG00000118515	PLT	0.012	0.052	1.85865	0.0631	0.014	0.04	1.81909	0.0689	Neither
ENSG00000118564	PLT	0.21	1.6e-13	-0.70724	0.47942	0.24	2.9e-15	-0.48179	0.63	Neither
ENSG00000118579	PLT	0.5	1.8e-35	-0.27762	0.781305	0.49	1.2e-34	-0.24295	0.808	Neither
ENSG00000118640	PLT	0.17	1.4e-10	0.25713	0.79708	0.16	3.2e-10	0.42155	0.673	Neither
ENSG00000118655	PLT	0.078	1.3e-05	0.19686	0.84394	0.063	8.9e-05	0.448716	0.653637	Neither
ENSG00000118705	PLT	0.085	5.6e-06	0.16595	0.8682	0.074	2.3e-05	0.08427	0.9328	Neither
ENSG00000118707	PLT	-0.0024	0.5	-1.04117	0.2978	-0.0027	0.52	-0.45371	0.65	Neither
ENSG00000118804	PLT	0.038	0.002	-0.64315	0.520124	0.042	0.0011	-1.59591	0.111	Neither
ENSG00000118816	PLT	-0.0045	0.98	1.21938	0.222702	0.0033	0.19	0.70932	0.478	Neither
ENSG00000118855	PLT	0.031	0.0045	0.3951	0.692756	0.016	0.033	-0.518663	0.604	Neither
ENSG00000118900	PLT	-0.0035	0.64	-1.41471	0.157	-6.2e-06	0.32	-1.07927	0.28	Neither
ENSG00000118939	PLT	0.18	3e-11	0.505802	0.613	0.18	1.9e-11	0.629761	0.52885	Neither
ENSG00000118961	PLT	0.07	3.4e-05	-0.65968	0.509457	0.065	6.7e-05	-0.70991	0.478	Neither
ENSG00000118985	PLT	0.031	0.0049	-0.739219	0.459774	0.022	0.014	-0.83338	0.40463	Neither
ENSG00000119042	PLT	-0.0039	0.72	0.01109	0.991152	-0.0044	0.89	0.44052	0.66	Neither
ENSG00000119138	PLT	0.03	0.0055	1.69822	0.089466	0.041	0.0014	1.26554	0.205678	Neither
ENSG00000119139	PLT	0.2	2.1e-12	0.226339	0.820937	0.2	1.3e-12	-0.11009	0.912339	Neither
ENSG00000119231	PLT	0.0061	0.13	1.6983	0.089446	-0.0045	0.96	1.00684	0.314	Neither
ENSG00000119242	PLT	0.046	0.00068	1.45355	0.14607	0.051	0.00037	1.43926	0.150076	Neither
ENSG00000119280	PLT	0.02	0.02	1.40714	0.159387	0.024	0.012	0.83053	0.406239	Neither
ENSG00000119285	PLT	0.038	0.0021	1.82271	0.068347	0.055	0.00023	2.52512	0.011566	Neither
ENSG00000119318	PLT	0.37	3.1e-24	1.47335	0.140656	0.37	4.8e-24	1.58356	0.113295	Neither
ENSG00000119326	PLT	0.043	0.0011	0.509716	0.610251	0.027	0.0079	0.69128	0.489392	Neither
ENSG00000119328	PLT	0.0004	0.3	-1.62775	0.103577	-0.0011	0.38	-1.08809	0.276555	Neither
ENSG00000119392	PLT	0.01	0.07	0.138118	0.890147	-0.0038	0.69	0.42701	0.669372	Neither
ENSG00000119396	PLT	0.25	1.7e-15	0.506751	0.612329	0.23	2.5e-14	0.84766	0.396626	Neither
ENSG00000119397	PLT	0.0013	0.26	-1.03236	0.301904	0.0037	0.18	-0.37383	0.708531	Neither
ENSG00000119401	PLT	0.069	3.9e-05	-0.091224	0.927315	0.066	6e-05	-0.11302	0.910014	Neither
ENSG00000119403	PLT	0.12	9.9e-08	0.9604	0.336854	0.073	2.4e-05	0.632	0.527385	Neither
ENSG00000119408	PLT	0.028	0.0066	1.04179	0.297508	0.032	0.0044	0.9643	0.334893	Neither
ENSG00000119421	PLT	0.029	0.0065	0.415084	0.67808	0.034	0.0035	0.22689	0.820507	Neither
ENSG00000119431	PLT	0.014	0.044	-0.231163	0.817188	0.064	7.6e-05	-0.86359	0.387816	Neither
ENSG00000119446	PLT	0.16	4.9e-10	0.610462	0.541556	0.21	3.8e-13	0.99653	0.318995	Neither
ENSG00000119457	PLT	0.44	1.2e-29	2.07788	0.037721	0.41	2.9e-27	2.1769	0.029488	Neither
ENSG00000119471	PLT	0.13	1.3e-08	0.788613	0.430338	0.12	9.9e-08	1.16907	0.242374	Neither
ENSG00000119509	PLT	0.13	2.9e-08	0.010293	0.991788	0.12	5.6e-08	-0.02016	0.983914	Neither
ENSG00000119522	PLT	0.11	2.2e-07	0.416526	0.677025	0.095	1.6e-06	0.36228	0.717142	Neither
ENSG00000119535	PLT	0.15	1.9e-09	-0.51112	0.609267	0.14	2.8e-09	-0.419778	0.674647	Neither
ENSG00000119559	PLT	-0.0044	0.91	1.67547	0.093843	-0.00042	0.34	1.26216	0.20689	Neither
ENSG00000119599	PLT	0.081	9e-06	-0.018047	0.9856	0.061	0.00011	-0.19605	0.844572	Neither
ENSG00000119616	PLT	0.045	0.00078	1.28182	0.19991	0.025	0.01	1.1111	0.266526	Neither
ENSG00000119632	PLT	0.27	2.6e-17	-0.904691	0.36563	0.28	1.9e-17	-1.32804	0.184164	Neither
ENSG00000119640	PLT	0.048	0.00053	1.406	0.15973	0.033	0.0038	1.11886	0.2632	Neither
ENSG00000119669	PLT	0.098	1.1e-06	-0.395541	0.69244	0.097	1.2e-06	-0.03398	0.97289	Neither
ENSG00000119673	PLT	-0.0031	0.57	-0.382882	0.70181	-0.0035	0.64	-0.65572	0.512004	Neither
ENSG00000119684	PLT	0.0058	0.13	-1.0614	0.28851	0.0094	0.079	-1.19072	0.233764	Neither
ENSG00000119685	PLT	0.03	0.0053	-0.706262	0.48003	0.035	0.0028	-0.31961	0.749264	Neither
ENSG00000119686	PLT	0.068	4.4e-05	1.05302	0.29233	0.07	3.8e-05	1.35856	0.174285	Neither
ENSG00000119711	PLT	0.24	5.7e-15	-0.594401	0.55224	0.19	3.8e-12	-0.83624	0.40302	Neither
ENSG00000119718	PLT	0.39	5.5e-26	-0.572779	0.56679	0.35	6.9e-23	-0.76819	0.442373	Neither
ENSG00000119720	PLT	0.086	5.1e-06	-0.207486	0.83563	0.1	8.3e-07	0.12222	0.902728	Neither
ENSG00000119723	PLT	-0.0045	0.94	-1.74676	0.08068	6e-05	0.32	-1.73409	0.082903	Neither
ENSG00000119725	PLT	0.05	0.00041	0.071285	0.94317	0.069	4e-05	-0.36646	0.714021	Neither
ENSG00000119737	PLT	0.012	0.057	-0.16892	0.865862	0.00086	0.28	-0.31548	0.752	Neither
ENSG00000119760	PLT	0.0077	0.1	-0.19913	0.842158	-0.00019	0.33	-0.17343	0.862	Neither
ENSG00000119787	PLT	0.046	0.00069	-1.45298	0.146228	0.071	3.2e-05	-1.34973	0.177	Neither
ENSG00000119820	PLT	0.036	0.0025	-2.93118	0.003377	0.034	0.0032	-3.46486	0.000531	Neither
ENSG00000119865	PLT	0.036	0.0025	0.48946	0.624517	0.057	0.00019	0.54193	0.588	Neither
ENSG00000119878	PLT	0.41	1.1e-27	0.28319	0.77703	0.42	2e-28	0.15721	0.875	Neither
ENSG00000119900	PLT	0.26	4e-16	-0.329184	0.742	0.25	1.5e-15	-0.45573	0.649	Neither
ENSG00000119912	PLT	0.014	0.044	0.61854	0.536	0.02	0.019	1.38461	0.166	Neither
ENSG00000119927	PLT	0.028	0.0074	1.40798	0.159	0.033	0.0035	0.786261	0.432	Neither
ENSG00000119943	PLT	0.12	1e-07	-1.3274	0.184	0.098	1e-06	-1.44023	0.15	Neither
ENSG00000119965	PLT	0.061	0.00011	-0.31497	0.753	0.069	3.9e-05	-0.196713	0.844	Neither
ENSG00000119977	PLT	0.12	3.6e-08	1.71677	0.086	0.13	1.3e-08	1.64272	0.1	Neither
ENSG00000119986	PLT	0.078	1.4e-05	0.22118	0.825	0.079	1.1e-05	0.652391	0.514	Neither
ENSG00000120008	PLT	0.57	3.9e-43	0.57413	0.566	0.57	1.3e-42	0.616461	0.538	Neither
ENSG00000120053	PLT	0.043	0.001	1.35353	0.176	0.05	0.00044	1.41346	0.158	Neither
ENSG00000120088	PLT	-0.00042	0.34	1.82602	0.067847	-0.0045	0.94	1.65461	0.098	Neither
ENSG00000120159	PLT	0.12	5.5e-08	-0.432187	0.665606	0.11	2e-07	-0.30211	0.762566	Neither
ENSG00000120253	PLT	0.21	6e-13	0.73123	0.465	0.19	4.9e-12	0.27124	0.786	Neither
ENSG00000120262	PLT	0.1	6.5e-07	0.5273	0.598	0.11	1.4e-07	0.1547	0.877	Neither
ENSG00000120265	PLT	0.083	7.5e-06	-0.415595	0.678	0.066	6.1e-05	-1.01601	0.31	Neither
ENSG00000120314	PLT	0.11	2.6e-07	-0.34623	0.72917	0.11	1.7e-07	-0.03255	0.97403	Neither
ENSG00000120318	PLT	-0.0044	0.9	0.269203	0.787773	-0.0044	0.9	1.4158	0.15683	Neither
ENSG00000120327	PLT	0.00022	0.31	1.11778	0.263663	-0.001	0.38	0.8961	0.3702	Neither
ENSG00000120333	PLT	0.0041	0.17	0.7188	0.472262	0.014	0.045	0.619882	0.535336	Neither
ENSG00000120370	PLT	-0.0032	0.59	-0.76583	0.443779	-0.0024	0.5	-0.616755	0.537396	Neither
ENSG00000120437	PLT	-0.0045	0.95	0.030484	0.976	0.0028	0.2	1.15237	0.249	Neither
ENSG00000120438	PLT	0.18	1.6e-11	-0.155535	0.876	0.11	2.9e-07	-1.05885	0.29	Neither
ENSG00000120519	PLT	0.029	0.0062	0.13748	0.890653	0.033	0.0037	-0.75289	0.452	Neither
ENSG00000120526	PLT	-0.004	0.73	1.06575	0.286536	-0.001	0.38	1.38364	0.166468	Neither
ENSG00000120539	PLT	0.41	4e-27	-0.55875	0.576	0.39	3.2e-26	-0.554585	0.579	Neither
ENSG00000120594	PLT	0.058	0.00016	0.25656	0.798	0.034	0.0035	0.547298	0.584	Neither
ENSG00000120647	PLT	-0.0025	0.5	-1.32899	0.18385	0.003	0.2	-1.68465	0.092057	Neither
ENSG00000120675	PLT	0.19	2.6e-12	-1.09798	0.27221	0.2	2.3e-12	-1.30042	0.19346	Neither
ENSG00000120685	PLT	0.069	3.9e-05	0.946912	0.34368	0.063	8.9e-05	0.831226	0.40585	Neither
ENSG00000120690	PLT	0.0095	0.078	0.426858	0.66948	0.036	0.0026	0.670979	0.50223	Neither
ENSG00000120708	PLT	0.12	6.1e-08	0.85097	0.394786	0.12	9.6e-08	0.50235	0.61542	Neither
ENSG00000120725	PLT	-0.0045	0.98	0.528787	0.596953	-0.0042	0.8	0.65404	0.51309	Neither
ENSG00000120733	PLT	0.068	4.7e-05	-1.31568	0.188282	0.05	0.00044	-1.62811	0.1035	Neither
ENSG00000120784	PLT	0.031	0.0048	-0.54242	0.587527	0.031	0.0045	0.196162	0.844483	Neither
ENSG00000120798	PLT	-0.0042	0.79	0.03148	0.97489	-0.0024	0.5	0.573153	0.566541	Neither
ENSG00000120802	PLT	0.055	0.00025	0.66721	0.50464	0.02	0.02	-0.013246	0.989431	Neither
ENSG00000120805	PLT	-0.0026	0.52	-1.15332	0.24878	-0.0023	0.48	-1.23215	0.217894	Neither
ENSG00000120860	PLT	0.2	8.9e-13	-0.90061	0.3678	0.19	5.3e-12	-0.564013	0.572746	Neither
ENSG00000120868	PLT	-0.0016	0.42	0.90562	0.36514	0.00084	0.28	0.778528	0.436258	Neither
ENSG00000120889	PLT	0.006	0.13	-0.32209	0.747382	-0.0011	0.38	0.1083	0.913754	Neither
ENSG00000120896	PLT	0.078	1.4e-05	-1.10146	0.270696	0.08	1.1e-05	-1.07835	0.28088	Neither
ENSG00000120899	PLT	0.15	1.1e-09	1.47704	0.139666	0.14	2.7e-09	1.10107	0.270865	Neither
ENSG00000120907	PLT	-0.0022	0.47	-0.355	0.72259	-0.0037	0.68	0.07101	0.94339	Neither
ENSG00000120910	PLT	0.016	0.032	0.8824	0.377562	0.037	0.0022	0.34456	0.730422	Neither
ENSG00000120915	PLT	0.0094	0.079	-0.3231	0.746617	0.027	0.0079	-0.71356	0.475498	Neither
ENSG00000121039	PLT	0.042	0.0012	-0.74287	0.45756	0.065	7.1e-05	-0.47804	0.632624	Neither
ENSG00000121068	PLT	0.0099	0.074	-1.26901	0.204436	0.024	0.012	-1.02709	0.304	Neither
ENSG00000121289	PLT	-0.00074	0.36	0.03707	0.970428	-0.00063	0.35	-0.013364	0.989338	Neither
ENSG00000121310	PLT	0.1	8.6e-07	1.61974	0.105288	0.089	3.4e-06	1.11682	0.264072	Neither
ENSG00000121316	PLT	0.029	0.0059	1.30707	0.19119	0.031	0.0048	1.2947	0.195422	Neither
ENSG00000121350	PLT	0.2	1.5e-12	-0.83687	0.40267	0.21	5.1e-13	-0.948016	0.343122	Neither
ENSG00000121390	PLT	0.0088	0.086	0.545925	0.58512	0.01	0.071	0.042586	0.96603	Neither
ENSG00000121410	PLT	-0.0038	0.69	-0.70368	0.481632	-0.0012	0.4	0.331065	0.740595	Neither
ENSG00000121413	PLT	0.074	2.3e-05	0.16574	0.868362	0.14	6.6e-09	-0.367517	0.713234	Neither
ENSG00000121417	PLT	0.13	1.1e-08	1.51052	0.130912	0.12	5.2e-08	1.41215	0.157905	Neither
ENSG00000121542	PLT	0.18	1.6e-11	1.8658	0.062071	0.15	1.2e-09	1.56201	0.118	Neither
ENSG00000121552	PLT	0.18	1.7e-11	-1.0629	0.287817	0.17	8e-11	-1.78672	0.074	Neither
ENSG00000121578	PLT	-0.004	0.73	-0.8931	0.371789	-0.0043	0.85	-0.777119	0.437	Neither
ENSG00000121671	PLT	0.014	0.042	-1.99971	0.0455	0.04	0.0016	-1.71445	0.0864	Neither
ENSG00000121690	PLT	0.1	5.1e-07	0.63058	0.528	0.11	3.3e-07	0.631537	0.528	Neither
ENSG00000121691	PLT	0.25	1.4e-15	-0.52319	0.601	0.23	1.4e-14	-0.413672	0.679	Neither
ENSG00000121749	PLT	0.05	0.00046	1.21729	0.22349	0.086	4.6e-06	0.849635	0.395528	Neither
ENSG00000121775	PLT	-0.0041	0.75	-0.82366	0.410135	0.0052	0.14	-0.500312	0.616855	Neither
ENSG00000121797	PLT	0.19	3.7e-12	-2.2372	0.025271	0.21	5.4e-13	-1.85827	0.0631	Neither
ENSG00000121858	PLT	0.05	0.00044	-0.8986	0.368887	0.076	1.7e-05	-0.584064	0.559	Neither
ENSG00000121897	PLT	0.1	6.3e-07	0.2462	0.805524	0.074	2.3e-05	0.28975	0.772	Neither
ENSG00000121931	PLT	-0.0025	0.51	-0.79204	0.428336	-0.0032	0.59	-0.484155	0.628276	Neither
ENSG00000122033	PLT	0.21	5.2e-13	-0.833133	0.40477	0.21	2.2e-13	-0.564671	0.5723	Neither
ENSG00000122034	PLT	0.053	0.0003	-1.07896	0.28061	0.048	0.0006	-1.56981	0.11646	Neither
ENSG00000122035	PLT	0.16	4.5e-10	-0.61176	0.5407	0.17	6.5e-11	-0.398496	0.69026	Neither
ENSG00000122042	PLT	0.0014	0.25	-0.432375	0.66547	0.0029	0.2	0.483274	0.6289	Neither
ENSG00000122203	PLT	0.044	0.00093	0.254197	0.799344	0.026	0.0092	0.97141	0.33134	Neither
ENSG00000122218	PLT	0.15	8.4e-10	-0.36057	0.718424	0.13	9e-09	0.372819	0.709283	Neither
ENSG00000122223	PLT	0.16	6.1e-10	-0.88079	0.378429	0.15	1.7e-09	-0.802057	0.42252	Neither
ENSG00000122335	PLT	0.016	0.033	-0.321335	0.748	0.016	0.032	-0.45869	0.646	Neither
ENSG00000122359	PLT	0.013	0.047	0.77342	0.439	0.017	0.027	0.504906	0.614	Neither
ENSG00000122378	PLT	0.057	0.00018	-0.5814	0.561	0.066	5.9e-05	-0.393481	0.694	Neither
ENSG00000122386	PLT	0.087	4.3e-06	-1.48158	0.138	0.081	9.4e-06	-0.55438	0.579	Neither
ENSG00000122390	PLT	0.26	1.5e-16	-1.55649	0.12	0.25	5.9e-16	-1.53619	0.124	Neither
ENSG00000122417	PLT	-0.0045	0.97	-0.58948	0.555539	-0.0041	0.77	-0.559067	0.576116	Neither
ENSG00000122420	PLT	0.077	1.5e-05	-0.83614	0.403075	0.047	0.00062	-1.3942	0.163256	Neither
ENSG00000122481	PLT	0.28	1.8e-17	1.53576	0.124598	0.23	2.5e-14	0.759718	0.447423	Neither
ENSG00000122483	PLT	-0.0044	0.86	0.27423	0.783911	-0.0024	0.49	0.482259	0.629622	Neither
ENSG00000122484	PLT	0.3	4.5e-19	-1.04132	0.297725	0.31	5.4e-20	-1.05237	0.29263	Neither
ENSG00000122490	PLT	0.035	0.0029	2.11493	0.034436	0.044	0.00094	1.81143	0.07007	Neither
ENSG00000122512	PLT	-0.00091	0.37	0.333361	0.739	-0.0042	0.8	0.109529	0.913	Neither
ENSG00000122547	PLT	0.0039	0.17	1.9632	0.0496	-0.0013	0.4	1.4039	0.16	Neither
ENSG00000122550	PLT	0.019	0.021	2.87733	0.00401	0.023	0.013	3.19758	0.00139	Neither
ENSG00000122565	PLT	0.012	0.056	-1.49478	0.135	0.022	0.016	-0.438117	0.661	Neither
ENSG00000122566	PLT	0.035	0.0028	-0.655427	0.512	0.048	0.00057	0.56221	0.574	Neither
ENSG00000122643	PLT	0.23	1.6e-14	1.08944	0.276	0.21	1.5e-13	1.09567	0.273	Neither
ENSG00000122674	PLT	-0.00054	0.35	0.184639	0.854	0.0011	0.27	0.277553	0.781	Neither
ENSG00000122687	PLT	0.017	0.03	2.05449	0.0399	0.035	0.0029	1.18474	0.236	Neither
ENSG00000122694	PLT	-0.00012	0.32	-0.375072	0.707607	0.0092	0.081	-0.54125	0.588334	Neither
ENSG00000122707	PLT	0.032	0.0041	1.95077	0.051085	0.035	0.003	1.85253	0.06395	Neither
ENSG00000122729	PLT	0.12	9.8e-08	2.39232	0.016742	0.16	2.2e-10	2.53425	0.011269	Neither
ENSG00000122741	PLT	0.0049	0.15	0.469298	0.638857	0.0038	0.17	0.30465	0.760634	Neither
ENSG00000122779	PLT	0.17	6.2e-11	-1.39054	0.164	0.17	7.3e-11	-1.54708	0.122	Neither
ENSG00000122783	PLT	0.06	0.00012	-3.55462	0.000379	0.047	0.00063	-3.64759	0.000265	Neither
ENSG00000122862	PLT	0.062	0.0001	-1.7137	0.0866	0.052	0.00035	-1.87972	0.0601	Neither
ENSG00000122873	PLT	0.28	4.1e-18	0.00873	0.993	0.31	1.7e-19	-0.104141	0.917	Neither
ENSG00000122882	PLT	0.012	0.054	-0.856	0.392	0.026	0.0093	-0.430716	0.667	Neither
ENSG00000122884	PLT	0.081	9e-06	0.51256	0.608	0.086	4.8e-06	0.741023	0.459	Neither
ENSG00000122912	PLT	0.063	9.1e-05	0.91723	0.359	0.081	9.6e-06	1.21759	0.223	Neither
ENSG00000122958	PLT	0.42	3.4e-28	1.71606	0.0862	0.34	5.7e-22	1.78218	0.0747	Neither
ENSG00000122971	PLT	0.1	4.9e-07	-0.63733	0.52391	0.12	8.9e-08	-0.15019	0.880614	Neither
ENSG00000123104	PLT	0.069	4.1e-05	-0.39997	0.68918	0.066	6.2e-05	-0.833499	0.404563	Neither
ENSG00000123143	PLT	0.065	7.1e-05	-1.01689	0.309206	0.089	3.3e-06	-0.612197	0.540408	Neither
ENSG00000123159	PLT	-0.0032	0.59	0.64781	0.517107	-0.0029	0.56	1.63471	0.10211	Neither
ENSG00000123179	PLT	0.21	3.1e-13	-3.16578	0.00155	0.2	1.1e-12	-2.62503	0.00866	Neither
ENSG00000123213	PLT	0.15	2.2e-09	0.484729	0.627868	0.15	1.7e-09	0.5315	0.59507	Neither
ENSG00000123219	PLT	0.00039	0.3	-0.275769	0.782726	0.006	0.13	-0.00962	0.99233	Neither
ENSG00000123240	PLT	0.22	5e-14	-0.08855	0.929	0.21	2.4e-13	0.235396	0.814	Neither
ENSG00000123268	PLT	0.059	0.00014	-0.25367	0.79975	0.024	0.011	-0.588573	0.556148	Neither
ENSG00000123297	PLT	0.0095	0.077	1.52903	0.12626	0.011	0.066	1.53017	0.125975	Neither
ENSG00000123329	PLT	0.037	0.0022	0.11852	0.90566	0.047	0.00063	0.550039	0.582293	Neither
ENSG00000123405	PLT	0.0014	0.25	1.35843	0.17433	-0.00076	0.36	0.401862	0.687785	Neither
ENSG00000123416	PLT	0.00077	0.28	-3.04605	0.00232	-0.0044	0.91	-3.58	0.000344	Neither
ENSG00000123427	PLT	0.33	1.4e-21	-0.25228	0.80082	0.35	1.2e-22	0.244786	0.806622	Neither
ENSG00000123472	PLT	0.18	2.1e-11	-0.92675	0.354055	0.16	1.9e-10	-0.599266	0.548996	Neither
ENSG00000123610	PLT	0.079	1.1e-05	-0.64827	0.516811	0.083	7.3e-06	-0.34408	0.731	Neither
ENSG00000123612	PLT	0.002	0.23	-0.6825	0.494921	0.0037	0.18	0.02168	0.983	Neither
ENSG00000123636	PLT	0.073	2.4e-05	0.94538	0.344464	0.075	1.9e-05	0.80303	0.422	Neither
ENSG00000123643	PLT	0.06	0.00013	-1.46277	0.143529	0.043	0.0011	-1.48064	0.1387	Neither
ENSG00000123684	PLT	0.087	4.3e-06	-1.4093	0.158745	0.097	1.2e-06	-1.62282	0.104627	Neither
ENSG00000123685	PLT	0.22	1e-13	1.07443	0.282632	0.2	1.2e-12	1.01426	0.310458	Neither
ENSG00000123737	PLT	0.041	0.0014	-0.85354	0.393361	0.048	0.00056	-0.88005	0.379	Neither
ENSG00000123838	PLT	0.32	1.7e-20	-0.5428	0.58727	0.32	3e-20	-0.763649	0.445077	Neither
ENSG00000123843	PLT	0.0093	0.08	-0.57469	0.5655	-0.0027	0.53	-0.257715	0.796627	Neither
ENSG00000123870	PLT	0.014	0.042	0.98752	0.323388	0.017	0.027	0.828754	0.407244	Neither
ENSG00000123892	PLT	0.093	2.1e-06	-1.49882	0.134	0.12	3.6e-08	-1.10203	0.27	Neither
ENSG00000123908	PLT	0.19	3.2e-12	-0.05254	0.958101	0.18	1.7e-11	-0.34464	0.730367	Neither
ENSG00000123965	PLT	0.011	0.064	-0.68797	0.491	-6.8e-05	0.32	0.001378	0.999	Neither
ENSG00000123975	PLT	0.0025	0.21	0.319221	0.749559	0.002	0.23	0.27006	0.78711	Neither
ENSG00000123983	PLT	0.089	3.4e-06	-1.14429	0.252502	0.086	4.6e-06	-1.96757	0.0491	Neither
ENSG00000124019	PLT	-0.0036	0.65	-0.17789	0.858807	0.0072	0.11	-0.51155	0.609	Neither
ENSG00000124098	PLT	0.18	3.3e-11	-0.13676	0.8912	0.16	2e-10	-0.61809	0.5365	Neither
ENSG00000124103	PLT	0.0059	0.13	0.7103	0.4775	0.0055	0.14	0.63035	0.5285	Neither
ENSG00000124104	PLT	0.0056	0.13	2.13053	0.0331	0.0046	0.16	1.67275	0.0944	Neither
ENSG00000124116	PLT	0.085	5.2e-06	0.07221	0.9424	0.068	4.4e-05	-0.05716	0.9544	Neither
ENSG00000124126	PLT	0.29	1.2e-18	0.47996	0.6313	0.28	5.6e-18	0.27442	0.7838	Neither
ENSG00000124172	PLT	0.008	0.096	0.42286	0.6724	0.0067	0.12	0.6907	0.4898	Neither
ENSG00000124191	PLT	0.11	2.9e-07	-0.03585	0.9714	0.11	1.3e-07	-0.15895	0.8737	Neither
ENSG00000124198	PLT	-0.0045	0.94	-0.0892	0.9289	-0.0045	0.93	0.05296	0.9578	Neither
ENSG00000124201	PLT	0.013	0.051	0.67021	0.5027	0.0067	0.12	1.08941	0.276	Neither
ENSG00000124207	PLT	0.042	0.0012	-0.75392	0.4509	0.047	0.00066	-0.64675	0.5178	Neither
ENSG00000124209	PLT	0.16	4.6e-10	-0.57669	0.5641	0.15	6.3e-10	-0.64108	0.5215	Neither
ENSG00000124275	PLT	0.17	7.4e-11	-0.251579	0.801366	0.2	1.4e-12	-0.39667	0.69161	Neither
ENSG00000124279	PLT	0.18	1.8e-11	-1.18965	0.234184	0.22	9.4e-14	-0.90792	0.36392	Neither
ENSG00000124299	PLT	0.0017	0.24	0.83329	0.40468	0.00079	0.28	1.00316	0.315785	Neither
ENSG00000124356	PLT	0.28	6.8e-18	-0.18387	0.854115	0.26	1.1e-16	-0.33922	0.734	Neither
ENSG00000124357	PLT	0.31	7.8e-20	-1.39302	0.163613	0.3	5.4e-19	-1.44364	0.149	Neither
ENSG00000124380	PLT	0.25	1.7e-15	-0.93452	0.350035	0.24	5e-15	-0.88808	0.374	Neither
ENSG00000124459	PLT	-0.0045	0.96	0.72196	0.470321	-0.003	0.57	0.640399	0.521913	Neither
ENSG00000124466	PLT	0.0059	0.13	1.18413	0.23636	0.04	0.0016	0.722824	0.469788	Neither
ENSG00000124491	PLT	0.23	1.6e-14	-0.980811	0.327	0.22	4.3e-14	-1.38211	0.167	Neither
ENSG00000124508	PLT	0.075	2e-05	0.931222	0.352	0.091	2.5e-06	1.02147	0.307	Neither
ENSG00000124523	PLT	-0.0045	0.98	1.25618	0.209	-0.00021	0.33	1.13002	0.258	Neither
ENSG00000124532	PLT	0.19	3.2e-12	-1.18125	0.238	0.15	8.6e-10	-1.42632	0.154	Neither
ENSG00000124562	PLT	0.19	3.6e-12	-0.840251	0.401	0.19	9.3e-12	-0.59302	0.553	Neither
ENSG00000124570	PLT	0.0059	0.13	-0.692327	0.489	0.00022	0.31	-0.20093	0.841	Neither
ENSG00000124587	PLT	0.38	1e-24	0.139153	0.889	0.36	8e-24	-0.02627	0.979	Neither
ENSG00000124588	PLT	0.13	9.4e-09	-0.797973	0.425	0.11	1.6e-07	-0.88934	0.374	Neither
ENSG00000124614	PLT	0.067	5.4e-05	0.189765	0.849	0.045	0.0008	-0.03889	0.969	Neither
ENSG00000124641	PLT	0.033	0.0038	-0.466438	0.641	0.029	0.0059	-0.76304	0.445	Neither
ENSG00000124688	PLT	0.0032	0.19	0.541278	0.588	0.015	0.036	1.06568	0.287	Neither
ENSG00000124731	PLT	0.0042	0.16	2.22046	0.0264	0.0087	0.087	2.55349	0.0107	Neither
ENSG00000124762	PLT	0.072	3e-05	-0.519513	0.603	0.042	0.0012	-0.31029	0.756	Neither
ENSG00000124766	PLT	0.082	8.1e-06	0.521197	0.602	0.059	0.00015	0.16469	0.869	Neither
ENSG00000124782	PLT	0.015	0.039	-0.384227	0.701	0.035	0.0028	-1.12767	0.259	Neither
ENSG00000124783	PLT	-0.0044	0.86	0.071287	0.943	0.0031	0.2	1.4234	0.155	Neither
ENSG00000124784	PLT	0.0089	0.085	0.762109	0.446	0.0048	0.15	0.83381	0.404	Neither
ENSG00000124786	PLT	0.29	9.8e-19	-0.864743	0.387	0.3	2e-19	-1.11363	0.265	Neither
ENSG00000124787	PLT	-0.0028	0.54	2.37222	0.0177	-0.0045	1	2.0594	0.0395	Neither
ENSG00000124788	PLT	0.01	0.073	0.782257	0.434	0.0084	0.091	0.13986	0.889	Neither
ENSG00000124795	PLT	-0.0045	0.91	0.871319	0.384	-0.0045	0.99	0.91042	0.363	Neither
ENSG00000124802	PLT	0.096	1.4e-06	0.904497	0.366	0.095	1.4e-06	0.64211	0.521	Neither
ENSG00000124813	PLT	0.062	9.5e-05	0.902625	0.367	0.066	6e-05	0.45862	0.647	Neither
ENSG00000124831	PLT	-0.0044	0.89	0.13277	0.894379	-0.0034	0.62	-1.61625	0.106	Neither
ENSG00000125107	PLT	0.047	0.00067	0.200553	0.841	0.044	0.00089	0.27803	0.781	Neither
ENSG00000125122	PLT	0.021	0.016	-0.796476	0.426	0.025	0.0096	-0.84688	0.397	Neither
ENSG00000125124	PLT	0.29	2.2e-18	-0.229326	0.819	0.28	6.1e-18	-0.07756	0.938	Neither
ENSG00000125148	PLT	0.012	0.054	-2.09801	0.0359	0.014	0.043	-1.98207	0.0475	Neither
ENSG00000125149	PLT	-0.0031	0.58	0.981006	0.327	-0.0039	0.72	0.6457	0.518	Neither
ENSG00000125166	PLT	0.21	6e-13	-1.30653	0.191	0.14	3e-09	-1.12463	0.261	Neither
ENSG00000125245	PLT	0.017	0.028	-1.76577	0.07744	0.019	0.021	-1.50371	0.13266	Neither
ENSG00000125246	PLT	0.1	5.9e-07	0.178056	0.85868	0.15	1.5e-09	0.441892	0.65857	Neither
ENSG00000125247	PLT	0.1	7.8e-07	0.194564	0.84573	0.092	2.2e-06	-0.133054	0.89415	Neither
ENSG00000125249	PLT	0.027	0.0081	0.215402	0.82945	0.028	0.0069	0.366763	0.7138	Neither
ENSG00000125257	PLT	0.0052	0.14	0.912787	0.36135	0.0016	0.25	1.1931	0.23283	Neither
ENSG00000125347	PLT	-0.0016	0.43	-0.808831	0.418613	-0.0043	0.82	-1.02441	0.30564	Neither
ENSG00000125375	PLT	0.07	3.8e-05	0.620966	0.53462	0.1	8.5e-07	-0.26941	0.787615	Neither
ENSG00000125384	PLT	-0.00094	0.37	0.153562	0.87795	-0.002	0.45	-0.09352	0.925491	Neither
ENSG00000125388	PLT	0.00066	0.29	0.99682	0.318851	-0.0037	0.67	1.14009	0.254	Neither
ENSG00000125445	PLT	0.26	3.5e-16	0.4153	0.677919	0.27	8.9e-17	0.2785	0.781	Neither
ENSG00000125449	PLT	0.094	1.7e-06	-0.13593	0.89188	0.083	7e-06	-0.01033	0.992	Neither
ENSG00000125450	PLT	0.094	1.7e-06	-0.25534	0.798459	0.083	7.4e-06	-0.13829	0.89	Neither
ENSG00000125454	PLT	0.066	6.1e-05	0.37191	0.709961	0.062	9.3e-05	0.71542	0.474	Neither
ENSG00000125457	PLT	0.04	0.0014	2.08278	0.037272	0.029	0.0058	2.0859	0.037	Neither
ENSG00000125458	PLT	0.02	0.02	-0.35333	0.723838	0.022	0.014	-0.12991	0.897	Neither
ENSG00000125459	PLT	-0.0044	0.91	0.16635	0.867885	-0.001	0.38	0.392706	0.694537	Neither
ENSG00000125505	PLT	0.078	1.2e-05	1.23004	0.218681	0.072	2.9e-05	-0.080552	0.935798	Neither
ENSG00000125611	PLT	0.028	0.0072	0.67816	0.497671	0.036	0.0025	0.69651	0.486	Neither
ENSG00000125618	PLT	0.0051	0.14	0.77208	0.440065	-0.0032	0.58	-0.84569	0.398	Neither
ENSG00000125629	PLT	0.012	0.058	-0.87394	0.382152	0.02	0.02	-0.36342	0.716	Neither
ENSG00000125637	PLT	0.028	0.0067	-0.34632	0.729106	0.031	0.005	-0.4215	0.673	Neither
ENSG00000125651	PLT	0.036	0.0025	0.79413	0.42712	0.034	0.0033	0.790158	0.429436	Neither
ENSG00000125656	PLT	0.054	0.00028	-0.90641	0.364719	0.05	0.00043	-0.997959	0.318299	Neither
ENSG00000125657	PLT	0.002	0.23	-1.71594	0.086174	0.017	0.03	-1.56407	0.117802	Neither
ENSG00000125703	PLT	0.12	6.1e-08	-1.00968	0.312647	0.12	6.7e-08	-0.770413	0.441055	Neither
ENSG00000125735	PLT	-0.0044	0.86	1.7047	0.088251	-0.0045	0.96	0.242838	0.808131	Neither
ENSG00000125741	PLT	0.04	0.0015	-0.61774	0.536747	0.02	0.02	-0.515946	0.605892	Neither
ENSG00000125753	PLT	0.21	4.6e-13	1.52647	0.126892	0.2	2.5e-12	1.47221	0.140964	Neither
ENSG00000125755	PLT	-0.0043	0.83	-1.0406	0.298063	-0.0042	0.81	-0.856176	0.391901	Neither
ENSG00000125772	PLT	0.0091	0.082	-1.16279	0.2449	0.015	0.039	-0.90329	0.3664	Neither
ENSG00000125779	PLT	-0.0036	0.66	0.61066	0.5414	-0.0039	0.72	-1.3347	0.182	Neither
ENSG00000125810	PLT	0.078	1.4e-05	0.82677	0.4084	0.074	2.1e-05	0.16961	0.8653	Neither
ENSG00000125812	PLT	0.0032	0.19	0.26537	0.7907	0.0027	0.21	0.33834	0.7351	Neither
ENSG00000125814	PLT	0.092	2.2e-06	-0.08054	0.9358	0.076	1.6e-05	0.0449	0.9642	Neither
ENSG00000125821	PLT	0.0073	0.11	-0.32108	0.7481	0.0036	0.18	0.06884	0.9451	Neither
ENSG00000125826	PLT	0.039	0.0016	0.51995	0.6031	0.055	0.00025	0.4334	0.6647	Neither
ENSG00000125827	PLT	0.18	1.9e-11	1.44096	0.1496	0.19	4.9e-12	1.68018	0.0929	Neither
ENSG00000125835	PLT	-0.0045	0.93	0.80682	0.4198	-0.0026	0.52	1.7857	0.0741	Neither
ENSG00000125863	PLT	0.25	7.6e-16	0.2868	0.7743	0.19	3.9e-12	0.55135	0.5814	Neither
ENSG00000125868	PLT	0.044	0.00095	0.54969	0.5825	0.048	0.00057	0.4785	0.6323	Neither
ENSG00000125869	PLT	0.23	2.8e-14	1.70355	0.0885	0.23	3.2e-14	1.75759	0.0788	Neither
ENSG00000125870	PLT	-0.0012	0.4	0.98983	0.3223	0.0076	0.1	-0.12823	0.898	Neither
ENSG00000125871	PLT	0.2	6.8e-13	0.18013	0.8571	0.2	1.2e-12	0.66663	0.505	Neither
ENSG00000125877	PLT	0.002	0.23	-0.87774	0.3801	-0.0043	0.83	-1.16321	0.2447	Neither
ENSG00000125898	PLT	0.19	2.7e-12	0.34054	0.7334	0.19	3.5e-12	0.42507	0.6708	Neither
ENSG00000125901	PLT	0.048	0.00055	-0.23169	0.8168	0.035	0.003	-0.07905	0.937	Neither
ENSG00000125910	PLT	0.004	0.17	-0.65517	0.51236	-0.0045	0.99	-0.619812	0.535382	Neither
ENSG00000125912	PLT	0.026	0.0089	0.65865	0.510123	0.024	0.011	0.492198	0.622579	Neither
ENSG00000125952	PLT	0.039	0.0018	-0.779072	0.43594	0.044	0.00093	-0.6012	0.547707	Neither
ENSG00000125966	PLT	-0.0022	0.48	0.65049	0.5154	-0.0042	0.79	0.46617	0.6411	Neither
ENSG00000125977	PLT	0.071	3.1e-05	0.78991	0.4296	0.069	4.1e-05	0.3125	0.7547	Neither
ENSG00000125991	PLT	0.23	2.7e-14	-1.46051	0.1442	0.21	4.8e-13	-1.28316	0.1994	Neither
ENSG00000126088	PLT	0.23	1e-14	0.00397	0.996831	0.23	2e-14	0.120701	0.903928	Neither
ENSG00000126107	PLT	0.011	0.06	0.94815	0.343055	0.021	0.016	0.486029	0.626946	Neither
ENSG00000126226	PLT	0.18	1.7e-11	0.42419	0.67143	0.21	5.4e-13	-0.096884	0.92282	Neither
ENSG00000126246	PLT	0.32	6.4e-21	0.6857	0.4929	0.32	3e-20	0.569056	0.569318	Neither
ENSG00000126247	PLT	0.002	0.23	-1.14898	0.250563	0.023	0.013	-0.766969	0.4431	Neither
ENSG00000126264	PLT	-0.0013	0.4	-0.21807	0.827375	0.00013	0.31	0.037236	0.970297	Neither
ENSG00000126267	PLT	-0.0036	0.66	2.31307	0.020719	0.018	0.027	1.28307	0.199469	Neither
ENSG00000126432	PLT	0.073	2.4e-05	-0.67623	0.499	0.064	7.7e-05	-0.641253	0.521	Neither
ENSG00000126522	PLT	0.0063	0.12	0.908238	0.364	0.014	0.04	-0.803829	0.421	Neither
ENSG00000126545	PLT	-0.0044	0.88	0.29867	0.765192	-0.0045	0.95	0.28832	0.773	Neither
ENSG00000126561	PLT	0.0037	0.18	-0.1011	0.919471	0.014	0.044	0.24922	0.803	Neither
ENSG00000126698	PLT	0.32	2e-20	-1.94676	0.051564	0.32	7.7e-21	-2.07211	0.038255	Neither
ENSG00000126773	PLT	0.25	4.5e-16	-0.678021	0.49776	0.26	2.8e-16	-0.89597	0.370267	Neither
ENSG00000126775	PLT	0.008	0.096	-0.152452	0.87883	-0.00056	0.35	-0.09529	0.924083	Neither
ENSG00000126777	PLT	0.3	1.7e-19	-1.11681	0.26408	0.31	1.5e-19	-0.96817	0.332961	Neither
ENSG00000126790	PLT	0.12	4.7e-08	1.48019	0.13882	0.09	2.8e-06	1.16764	0.24295	Neither
ENSG00000126821	PLT	-0.0023	0.48	-0.480206	0.63108	0.022	0.015	-0.4107	0.681295	Neither
ENSG00000126822	PLT	0.34	2.9e-22	1.11832	0.26343	0.36	3.7e-23	0.84414	0.398589	Neither
ENSG00000126858	PLT	0.0059	0.13	-1.42496	0.15417	0.008	0.096	-1.19734	0.231	Neither
ENSG00000126860	PLT	-0.0014	0.41	0.77276	0.439666	-0.0039	0.72	0.3186	0.75	Neither
ENSG00000126870	PLT	0.036	0.0024	-0.194026	0.846	0.015	0.039	-0.050607	0.96	Neither
ENSG00000127022	PLT	0.026	0.0089	-0.867984	0.385403	0.03	0.0052	-1.19397	0.23249	Neither
ENSG00000127084	PLT	-0.0041	0.77	2.6544	0.007945	-0.004	0.75	2.53648	0.011197	Neither
ENSG00000127152	PLT	0.046	0.00075	0.301743	0.76285	0.022	0.015	1.05927	0.289476	Neither
ENSG00000127220	PLT	0.016	0.033	0.82858	0.407344	0.022	0.014	0.657363	0.510948	Neither
ENSG00000127249	PLT	0.032	0.0042	0.4573	0.647457	0.038	0.002	0.406249	0.685	Neither
ENSG00000127311	PLT	0.0025	0.21	0.62668	0.53087	0.0045	0.16	0.600435	0.548216	Neither
ENSG00000127328	PLT	0.0012	0.26	1.13984	0.25435	-0.0016	0.42	0.349324	0.726846	Neither
ENSG00000127334	PLT	0.092	2.1e-06	-0.85553	0.39226	0.095	1.6e-06	-0.612167	0.540427	Neither
ENSG00000127337	PLT	0.43	3.7e-29	-1.25778	0.20847	0.44	1.3e-29	-1.37916	0.167845	Neither
ENSG00000127415	PLT	0.0016	0.24	1.00047	0.317083	0.017	0.03	0.57784	0.563	Neither
ENSG00000127419	PLT	-0.0027	0.52	-0.57538	0.565032	-0.00077	0.36	-0.04956	0.96	Neither
ENSG00000127463	PLT	0.13	1.3e-08	-0.94519	0.344563	0.13	1.1e-08	-1.00904	0.312953	Neither
ENSG00000127507	PLT	0.08	1e-05	0.38818	0.697885	0.088	3.8e-06	0.20593	0.836846	Neither
ENSG00000127511	PLT	0.0037	0.18	0.14078	0.88804	-0.0018	0.44	0.51737	0.604898	Neither
ENSG00000127666	PLT	0.071	3e-05	0.28354	0.776763	0.037	0.0022	0.941627	0.346384	Neither
ENSG00000127720	PLT	0.18	1.5e-11	1.44427	0.14866	0.22	5.8e-14	0.778328	0.436376	Neither
ENSG00000127824	PLT	-0.00027	0.33	-1.18569	0.235746	-0.0039	0.71	-0.934	0.35	Neither
ENSG00000127838	PLT	0.22	6.4e-14	0.07397	0.941032	0.21	2.9e-13	0.08573	0.932	Neither
ENSG00000127884	PLT	-0.0045	0.92	0.80256	0.422	-0.0039	0.72	0.767954	0.443	Neither
ENSG00000127914	PLT	-0.0045	0.93	-0.80955	0.418	-0.0037	0.68	-0.616675	0.537	Neither
ENSG00000127946	PLT	0.25	8.4e-16	0.232252	0.816	0.23	3.4e-14	0.305332	0.76	Neither
ENSG00000127947	PLT	0.022	0.016	0.976127	0.329	0.038	0.0021	1.39301	0.164	Neither
ENSG00000127951	PLT	0.023	0.013	0.412902	0.68	0.042	0.0012	0.882954	0.377	Neither
ENSG00000127952	PLT	0.13	2e-08	0.411147	0.681	0.12	7.8e-08	0.441439	0.659	Neither
ENSG00000127954	PLT	0.079	1.1e-05	0.084503	0.933	0.037	0.0023	0.457797	0.647	Neither
ENSG00000127957	PLT	0.021	0.016	-0.651653	0.515	0.037	0.0023	-0.641378	0.521	Neither
ENSG00000127995	PLT	-0.0033	0.61	0.657902	0.511	0.0055	0.14	0.76141	0.446	Neither
ENSG00000128039	PLT	0.076	1.6e-05	0.50431	0.61404	0.068	4.9e-05	0.0916	0.927	Neither
ENSG00000128059	PLT	-0.0031	0.57	-1.47153	0.141149	-0.0034	0.62	-0.77156	0.44	Neither
ENSG00000128191	PLT	0.0038	0.17	1.28832	0.197634	0.019	0.023	1.04786	0.2947	Neither
ENSG00000128245	PLT	0.05	0.00044	-0.67933	0.496929	0.031	0.0045	-0.81004	0.41792	Neither
ENSG00000128283	PLT	0.092	2.1e-06	-0.69592	0.486477	0.064	7.4e-05	-0.50223	0.6155	Neither
ENSG00000128294	PLT	0.065	6.7e-05	0.22004	0.825842	0.042	0.0012	-0.00508	0.99595	Neither
ENSG00000128309	PLT	-0.004	0.73	-0.78387	0.433115	0.02	0.02	-0.79606	0.426	Neither
ENSG00000128335	PLT	0.22	8.7e-14	0.31883	0.749852	0.21	3.1e-13	0.35999	0.71885	Neither
ENSG00000128340	PLT	-0.004	0.75	0.60141	0.547567	0.00043	0.3	0.34688	0.72868	Neither
ENSG00000128383	PLT	0.095	1.5e-06	-1.1846	0.236175	0.098	1.1e-06	-1.61099	0.10718	Neither
ENSG00000128513	PLT	-0.0017	0.43	-0.893944	0.371	-0.0041	0.76	-0.273977	0.784	Neither
ENSG00000128534	PLT	0.25	5.6e-16	-1.26188	0.207	0.22	3.5e-14	-1.29236	0.196	Neither
ENSG00000128595	PLT	-0.0014	0.41	-0.475464	0.634	-0.0037	0.67	-0.400286	0.689	Neither
ENSG00000128604	PLT	0.56	4.9e-42	0.334756	0.738	0.56	2.1e-41	0.188595	0.85	Neither
ENSG00000128607	PLT	-0.0041	0.76	1.09018	0.276	-0.0017	0.43	1.16884	0.242	Neither
ENSG00000128626	PLT	0.16	5e-10	0.80322	0.42185	0.12	8.8e-08	0.718171	0.472652	Neither
ENSG00000128654	PLT	0.0038	0.18	-0.26268	0.792798	0.0056	0.13	-0.35187	0.725	Neither
ENSG00000128699	PLT	0.21	2.9e-13	-0.93036	0.352185	0.23	2.3e-14	-0.5114	0.609	Neither
ENSG00000128708	PLT	0.21	2.9e-13	-0.16651	0.867753	0.19	4.9e-12	-0.06647	0.947	Neither
ENSG00000128731	PLT	0.038	0.0019	-0.90481	0.365566	0.035	0.003	-0.744681	0.456465	Neither
ENSG00000128739	PLT	0.074	2.1e-05	-0.26477	0.791186	0.073	2.4e-05	-0.308761	0.757504	Neither
ENSG00000128791	PLT	-0.0011	0.39	-0.67894	0.497176	-0.0034	0.62	-1.63044	0.10301	Neither
ENSG00000128805	PLT	0.52	1.5e-37	1.21475	0.224	0.48	5.7e-34	0.830287	0.406	Neither
ENSG00000128815	PLT	0.026	0.009	0.37992	0.704	0.014	0.043	0.640314	0.522	Neither
ENSG00000128872	PLT	0.04	0.0016	0.29582	0.767365	0.039	0.0017	-0.013277	0.989407	Neither
ENSG00000128886	PLT	0.0044	0.16	0.74557	0.455925	-0.0044	0.87	0.676183	0.498925	Neither
ENSG00000128891	PLT	0.11	2.5e-07	2.14533	0.031927	0.084	6.4e-06	2.22216	0.026272	Neither
ENSG00000128915	PLT	0.081	9.1e-06	-0.04116	0.967166	0.075	1.9e-05	0.038516	0.969276	Neither
ENSG00000128928	PLT	0.13	3.2e-08	-1.21458	0.224526	0.13	2e-08	-1.25555	0.209277	Neither
ENSG00000128944	PLT	0.14	6.4e-09	0.87885	0.379483	0.12	3.3e-08	0.552066	0.580903	Neither
ENSG00000128951	PLT	0.18	2.8e-11	-0.25273	0.800474	0.16	4.9e-10	-0.221436	0.824753	Neither
ENSG00000128973	PLT	0.25	8.4e-16	-0.83668	0.402774	0.25	7.1e-16	-0.866898	0.385998	Neither
ENSG00000128989	PLT	0.067	5.5e-05	0.1009	0.919628	0.089	3.2e-06	-0.109875	0.912508	Neither
ENSG00000129003	PLT	0.16	4.8e-10	0.44015	0.659829	0.16	4.1e-10	0.619957	0.535286	Neither
ENSG00000129007	PLT	0.15	2.1e-09	-0.12582	0.899873	0.17	1.3e-10	-0.12845	0.897793	Neither
ENSG00000129028	PLT	-0.004	0.75	0.93843	0.348023	-0.0014	0.4	0.736298	0.461549	Neither
ENSG00000129055	PLT	0.54	1.9e-39	-1.8803	0.060068	0.54	3.7e-39	-2.02898	0.0425	Neither
ENSG00000129071	PLT	0.0087	0.087	0.4664	0.640962	-0.0017	0.43	0.509981	0.61	Neither
ENSG00000129083	PLT	0.028	0.0066	0.0947	0.925	0.02	0.02	-0.030891	0.975	Neither
ENSG00000129103	PLT	0.13	1.7e-08	-0.850993	0.395	0.13	2.6e-08	-0.722834	0.47	Neither
ENSG00000129116	PLT	-0.0038	0.69	2.02083	0.043297	-0.0041	0.77	1.88615	0.0593	Neither
ENSG00000129158	PLT	0.00023	0.31	-0.06871	0.945	0.002	0.23	0.332695	0.739	Neither
ENSG00000129187	PLT	0.06	0.00013	-0.55219	0.580821	0.04	0.0016	-0.63682	0.524	Neither
ENSG00000129194	PLT	-0.0018	0.44	-0.21201	0.8321	-0.0045	0.97	-0.6457	0.518	Neither
ENSG00000129197	PLT	0.058	0.00016	-1.07531	0.282236	0.085	5.6e-06	-0.6673	0.505	Neither
ENSG00000129226	PLT	0.045	0.00081	-0.39315	0.694206	0.046	0.00076	-0.1892	0.85	Neither
ENSG00000129235	PLT	0.073	2.6e-05	-0.39725	0.691186	0.042	0.0012	-0.71536	0.474	Neither
ENSG00000129244	PLT	-0.0035	0.64	-1.57518	0.115215	-0.0044	0.87	-1.16078	0.246	Neither
ENSG00000129295	PLT	0.075	2e-05	1.17496	0.24001	0.062	0.0001	0.87678	0.380605	Neither
ENSG00000129317	PLT	0.063	8.9e-05	-0.84099	0.40036	0.04	0.0015	-1.53296	0.125286	Neither
ENSG00000129347	PLT	0.01	0.069	0.44499	0.656325	0.0054	0.14	0.76996	0.441324	Neither
ENSG00000129351	PLT	0.0071	0.11	-0.85535	0.392355	0.0073	0.11	-1.02506	0.305335	Neither
ENSG00000129353	PLT	0.0071	0.11	1.50466	0.13241	0.019	0.023	1.40734	0.159326	Neither
ENSG00000129355	PLT	0.0056	0.13	-0.17979	0.857318	0.00089	0.27	0.325922	0.744484	Neither
ENSG00000129422	PLT	0.074	2.3e-05	-1.16173	0.245347	0.072	2.8e-05	-0.86231	0.388517	Neither
ENSG00000129450	PLT	0.028	0.0071	0.5621	0.574049	0.016	0.033	0.397109	0.691287	Neither
ENSG00000129460	PLT	0.058	0.00017	1.34724	0.1779	0.084	6.1e-06	0.68869	0.49102	Neither
ENSG00000129465	PLT	0.11	1.2e-07	0.707642	0.47917	0.12	3.3e-08	0.80381	0.421508	Neither
ENSG00000129467	PLT	0.0087	0.087	0.692605	0.48856	-0.0038	0.69	-0.07809	0.937754	Neither
ENSG00000129472	PLT	0.54	4.1e-39	-0.53387	0.59343	0.54	5.3e-39	-0.93298	0.350828	Neither
ENSG00000129484	PLT	0.0023	0.22	-0.12355	0.90167	0.0024	0.22	-0.71597	0.47401	Neither
ENSG00000129518	PLT	0.21	6e-13	-0.462499	0.64372	0.21	4.1e-13	-0.37482	0.707795	Neither
ENSG00000129534	PLT	0.12	5.4e-08	-0.190375	0.84902	0.14	4.9e-09	0.00298	0.997625	Neither
ENSG00000129538	PLT	0.058	0.00016	1.12631	0.26003	0.05	0.00043	1.54115	0.12328	Neither
ENSG00000129562	PLT	0.35	1.5e-22	-0.287231	0.77394	0.36	1e-23	-0.51718	0.605029	Neither
ENSG00000129625	PLT	0.13	2.9e-08	0.815413	0.414836	0.089	3.5e-06	0.3875	0.69839	Neither
ENSG00000129657	PLT	0.054	0.00028	0.09296	0.925934	0.039	0.0018	0.22846	0.819	Neither
ENSG00000129696	PLT	0.11	2.2e-07	-0.04082	0.967439	0.095	1.5e-06	-0.06381	0.949121	Neither
ENSG00000129757	PLT	0.036	0.0026	0.10115	0.919	0.029	0.0061	0.327756	0.743	Neither
ENSG00000129925	PLT	0.18	2.6e-11	-1.0398	0.298	0.17	6.2e-11	-0.81393	0.416	Neither
ENSG00000129933	PLT	0.61	3.5e-47	-1.26568	0.205627	0.62	3.4e-48	-1.14006	0.254262	Neither
ENSG00000130177	PLT	0.41	1.3e-27	-0.0395	0.96849	0.43	8.5e-29	0.12748	0.89856	Neither
ENSG00000130193	PLT	0.057	0.00018	1.06332	0.287635	0.045	0.00078	0.31409	0.753455	Neither
ENSG00000130202	PLT	0.25	4.6e-16	-0.43833	0.66115	0.31	1.5e-19	-0.734088	0.462895	Neither
ENSG00000130222	PLT	-0.0011	0.39	-1.06293	0.287814	0.029	0.0063	-1.49562	0.134753	Neither
ENSG00000130304	PLT	0.055	0.00023	-1.1901	0.234005	0.051	0.00041	-1.61763	0.105742	Neither
ENSG00000130311	PLT	0.12	7.3e-08	0.15017	0.880627	0.1	4.7e-07	0.070252	0.943993	Neither
ENSG00000130312	PLT	0.26	9.8e-17	0.1362	0.891662	0.25	8.8e-16	0.345047	0.730059	Neither
ENSG00000130338	PLT	0.35	8.4e-23	0.304007	0.761	0.35	1.8e-22	0.37946	0.704	Neither
ENSG00000130347	PLT	0.12	1e-07	1.89644	0.0579	0.084	5.9e-06	1.93874	0.0525	Neither
ENSG00000130348	PLT	0.2	7.8e-13	-3.14313	0.00167	0.18	2.6e-11	-2.68568	0.00724	Neither
ENSG00000130363	PLT	0.33	2.9e-21	-0.468706	0.639	0.31	9.3e-20	-0.56757	0.57	Neither
ENSG00000130414	PLT	0.16	5.4e-10	-1.00393	0.315412	0.14	3.9e-09	-0.51007	0.61	Neither
ENSG00000130429	PLT	0.029	0.0065	-0.475292	0.635	0.021	0.016	-0.189747	0.85	Neither
ENSG00000130475	PLT	0.05	0.00043	-1.19278	0.232954	0.033	0.0039	-0.58643	0.557587	Neither
ENSG00000130479	PLT	0.078	1.2e-05	-1.40318	0.160563	0.077	1.5e-05	-0.416793	0.67683	Neither
ENSG00000130511	PLT	0.047	0.00065	-2.77318	0.005551	0.052	0.00036	-2.53053	0.011389	Neither
ENSG00000130518	PLT	0.019	0.021	0.87088	0.383819	0.022	0.015	0.924809	0.355065	Neither
ENSG00000130520	PLT	0.072	2.8e-05	-0.11161	0.911131	0.063	8.9e-05	0.230617	0.817612	Neither
ENSG00000130522	PLT	-0.0044	0.87	0.61063	0.541444	-0.0011	0.38	-0.245941	0.805728	Neither
ENSG00000130529	PLT	0.05	0.00043	0.075	0.940215	0.036	0.0024	0.90283	0.366616	Neither
ENSG00000130545	PLT	0.00017	0.31	-1.08671	0.277167	0.014	0.042	-0.985644	0.324308	Neither
ENSG00000130558	PLT	0.08	9.9e-06	0.467728	0.639979	0.037	0.0023	0.76213	0.445984	Neither
ENSG00000130559	PLT	0.1	6.4e-07	-0.595816	0.551298	0.099	9e-07	-0.55167	0.581174	Neither
ENSG00000130560	PLT	0.16	3.1e-10	0.812614	0.416439	0.12	7.6e-08	0.78793	0.430741	Neither
ENSG00000130561	PLT	-0.0037	0.67	1.19871	0.230643	-0.0024	0.5	0.85242	0.394	Neither
ENSG00000130592	PLT	0.04	0.0016	0.58312	0.56	0.041	0.0013	0.662922	0.507	Neither
ENSG00000130638	PLT	0.0099	0.073	-1.44612	0.148144	0.0018	0.24	-1.44773	0.14769	Neither
ENSG00000130640	PLT	-0.00081	0.37	-1.56336	0.118	-0.0044	0.91	-1.45943	0.144	Neither
ENSG00000130684	PLT	0.012	0.055	-0.07129	0.9432	0.012	0.056	-0.14114	0.8878	Neither
ENSG00000130695	PLT	0.015	0.038	-1.64664	0.099633	0.02	0.018	-0.909062	0.363318	Neither
ENSG00000130703	PLT	0.033	0.0036	0.81679	0.414	0.051	0.00037	0.55044	0.582	Neither
ENSG00000130731	PLT	0.004	0.17	-0.385325	0.7	-0.0031	0.58	-0.18155	0.856	Neither
ENSG00000130764	PLT	0.0059	0.13	0.1943	0.845938	-0.00062	0.35	0.507794	0.611598	Neither
ENSG00000130770	PLT	0.32	3.2e-20	-2.34688	0.018931	0.3	3.1e-19	-2.21822	0.02654	Neither
ENSG00000130775	PLT	0.13	2.4e-08	1.41034	0.158441	0.089	3.2e-06	1.55983	0.1188	Neither
ENSG00000130803	PLT	0.049	0.00053	0.10062	0.91985	0.061	0.00012	-0.192831	0.847091	Neither
ENSG00000130811	PLT	-0.0044	0.87	-0.76058	0.446907	-0.0045	0.94	-0.657153	0.511082	Neither
ENSG00000130844	PLT	0.0003	0.3	-0.87537	0.381372	-0.0011	0.38	-0.344431	0.730522	Neither
ENSG00000130881	PLT	-0.0035	0.64	1.0655	0.286651	-0.0021	0.46	0.977023	0.328558	Neither
ENSG00000130939	PLT	-0.0031	0.57	0.53071	0.59562	0.0014	0.25	1.20768	0.227172	Neither
ENSG00000130958	PLT	0.07	3.4e-05	-1.93256	0.053291	0.12	9e-08	-1.81092	0.070154	Neither
ENSG00000131042	PLT	0.0025	0.21	-0.94883	0.342708	0.0058	0.13	-1.19335	0.232733	Neither
ENSG00000131043	PLT	0.0019	0.23	0.29277	0.7697	0.018	0.025	0.05122	0.9592	Neither
ENSG00000131051	PLT	0.055	0.00022	0.16702	0.8674	0.042	0.0012	0.13127	0.8956	Neither
ENSG00000131069	PLT	0.046	0.00072	1.26739	0.205	0.027	0.008	0.95547	0.3393	Neither
ENSG00000131100	PLT	0.14	3.3e-09	0.01904	0.984807	0.14	6.1e-09	0.26864	0.78821	Neither
ENSG00000131148	PLT	0.17	6.4e-11	-0.419833	0.675	0.15	1.1e-09	-0.5318	0.595	Neither
ENSG00000131203	PLT	0.15	6.7e-10	3.7598	0.00017	0.13	1.4e-08	3.59663	0.000322	Neither
ENSG00000131238	PLT	0.47	1.9e-32	-0.41701	0.676673	0.49	1.7e-34	-0.561754	0.574284	Neither
ENSG00000131351	PLT	0.085	5.7e-06	2.08095	0.037439	0.073	2.6e-05	2.15046	0.031519	Neither
ENSG00000131355	PLT	0.013	0.046	-0.65936	0.509665	0.019	0.021	-1.04553	0.29578	Neither
ENSG00000131368	PLT	-0.0029	0.55	1.1724	0.241052	-0.0028	0.54	1.04965	0.294	Neither
ENSG00000131381	PLT	0.12	1.1e-07	-0.3342	0.738249	0.12	4.6e-08	-0.210874	0.833	Neither
ENSG00000131400	PLT	0.37	1.4e-24	-2.73649	0.00621	0.39	1.6e-25	-2.7952	0.005187	Neither
ENSG00000131401	PLT	0.39	4.4e-26	-2.82478	0.004731	0.4	1.7e-26	-2.86785	0.004133	Neither
ENSG00000131446	PLT	0.11	3.5e-07	-0.527185	0.598065	0.074	2.2e-05	-0.39518	0.69271	Neither
ENSG00000131495	PLT	0.057	0.00018	-1.59322	0.111111	0.08	9.7e-06	-1.1761	0.23956	Neither
ENSG00000131504	PLT	-0.0009	0.37	0.960541	0.336783	-0.0041	0.78	0.13829	0.89001	Neither
ENSG00000131507	PLT	-0.0028	0.54	-0.696859	0.485891	0.0064	0.12	0.32714	0.74356	Neither
ENSG00000131558	PLT	0.16	5.2e-10	0.13936	0.889	0.13	9e-09	-0.115398	0.908	Neither
ENSG00000131626	PLT	0.098	1.1e-06	-0.61769	0.537	0.095	1.6e-06	-0.505498	0.613	Neither
ENSG00000131634	PLT	0.46	1.1e-31	-1.0934	0.274	0.46	1.1e-31	-1.03702	0.3	Neither
ENSG00000131669	PLT	0.038	0.0019	-0.70525	0.480654	0.034	0.0033	-0.59963	0.548751	Neither
ENSG00000131697	PLT	0.018	0.024	-0.50567	0.613089	0.031	0.0049	-1.00844	0.313243	Neither
ENSG00000131732	PLT	0.12	5.2e-08	0.25528	0.798507	0.11	2e-07	0.18758	0.8512	Neither
ENSG00000131748	PLT	0.15	2e-09	0.17776	0.858909	0.14	2.7e-09	0.06267	0.95	Neither
ENSG00000131778	PLT	0.17	9.6e-11	-1.79602	0.072491	0.16	2e-10	-1.99204	0.046367	Neither
ENSG00000131781	PLT	0.52	4.7e-37	-1.3967	0.162503	0.52	9.4e-38	-1.43127	0.152352	Neither
ENSG00000131873	PLT	0.024	0.011	-2.77574	0.005508	0.034	0.0031	-2.24669	0.02466	Neither
ENSG00000131899	PLT	0.04	0.0015	-0.03809	0.969614	0.024	0.012	0.29903	0.765	Neither
ENSG00000131941	PLT	0.024	0.012	0.69853	0.484848	0.052	0.00034	0.228013	0.819636	Neither
ENSG00000131943	PLT	0.19	4e-12	0.25989	0.794946	0.17	6.7e-11	-0.066283	0.947153	Neither
ENSG00000131979	PLT	0.00079	0.28	0.931131	0.35179	0.0001	0.31	-0.26251	0.792927	Neither
ENSG00000132002	PLT	0.081	8.8e-06	-0.22402	0.822742	0.078	1.4e-05	-0.25299	0.800276	Neither
ENSG00000132010	PLT	-0.002	0.45	-0.72296	0.469706	-0.0045	0.97	-1.11412	0.26523	Neither
ENSG00000132109	PLT	0.045	0.0008	-0.02249	0.982	0.058	0.00015	-0.088409	0.93	Neither
ENSG00000132141	PLT	0.031	0.0047	-1.86082	0.06277	0.021	0.018	-1.40693	0.159	Neither
ENSG00000132170	PLT	-0.0011	0.39	-0.2347	0.814458	-0.00075	0.36	-0.643026	0.52	Neither
ENSG00000132182	PLT	0.11	2.7e-07	-0.5305	0.59576	0.092	2.4e-06	-0.336278	0.737	Neither
ENSG00000132199	PLT	0.024	0.012	1.59463	0.110794	0.027	0.0079	1.30201	0.19291	Neither
ENSG00000132205	PLT	0.022	0.015	-0.12052	0.904072	0.016	0.032	-0.1306	0.89609	Neither
ENSG00000132256	PLT	-0.00098	0.38	1.3948	0.163	0.0045	0.16	1.11255	0.266	Neither
ENSG00000132274	PLT	0.037	0.0023	-0.19278	0.847	0.017	0.028	0.072486	0.942	Neither
ENSG00000132275	PLT	-0.0045	0.99	0.31233	0.755	0.0077	0.1	0.889923	0.374	Neither
ENSG00000132294	PLT	0.0039	0.17	-1.24104	0.21459	0.0041	0.17	0.08075	0.935638	Neither
ENSG00000132305	PLT	0.12	4.1e-08	0.81063	0.41758	0.13	1e-08	0.96726	0.333	Neither
ENSG00000132313	PLT	0.067	5.5e-05	2.11532	0.034403	0.075	2e-05	2.07399	0.0381	Neither
ENSG00000132334	PLT	0.0098	0.074	0.2511	0.802	-0.0035	0.64	1.92412	0.0543	Neither
ENSG00000132341	PLT	0.0092	0.081	-0.71757	0.47302	-0.0045	0.96	-0.802658	0.422172	Neither
ENSG00000132356	PLT	0.021	0.017	0.790484	0.429245	0.026	0.0094	1.0359	0.30025	Neither
ENSG00000132359	PLT	-0.0032	0.59	0.1228	0.902264	-0.0032	0.59	0.13409	0.893	Neither
ENSG00000132383	PLT	0.066	5.8e-05	-0.25527	0.798514	0.077	1.6e-05	-0.37213	0.71	Neither
ENSG00000132386	PLT	0.06	0.00012	-1.18183	0.237274	0.053	0.00029	-0.98273	0.326	Neither
ENSG00000132388	PLT	0.0047	0.15	0.81212	0.416722	0.0078	0.099	1.40608	0.16	Neither
ENSG00000132406	PLT	0.19	6.4e-12	1.02855	0.303689	0.15	6.7e-10	0.92311	0.356	Neither
ENSG00000132432	PLT	-0.0029	0.55	0.644357	0.519	0.0087	0.087	0.542135	0.588	Neither
ENSG00000132507	PLT	0.61	3.2e-47	0.46144	0.644483	0.6	8e-47	0.62621	0.531	Neither
ENSG00000132514	PLT	0.07	3.5e-05	0.84637	0.397347	0.076	1.7e-05	0.71258	0.476	Neither
ENSG00000132530	PLT	0.042	0.0011	-0.64121	0.521383	0.055	0.00025	-0.54972	0.583	Neither
ENSG00000132591	PLT	-0.0045	0.91	2.19997	0.027809	-0.0022	0.48	2.38691	0.017	Neither
ENSG00000132600	PLT	-0.00031	0.34	-2.45741	0.014	0.0028	0.2	-3.07216	0.00213	Neither
ENSG00000132603	PLT	0.24	4.3e-15	-0.706742	0.48	0.21	5.8e-13	-0.48791	0.626	Neither
ENSG00000132670	PLT	-0.0017	0.43	1.13822	0.255	0.0046	0.16	1.77542	0.0758	Neither
ENSG00000132676	PLT	0.12	3.5e-08	0.49924	0.617608	0.095	1.5e-06	0.509684	0.610273	Neither
ENSG00000132694	PLT	-0.0038	0.7	0.88521	0.376044	-0.004	0.73	0.895015	0.370779	Neither
ENSG00000132718	PLT	0.1	8.5e-07	0.70435	0.481216	0.1	4.9e-07	0.560689	0.57501	Neither
ENSG00000132749	PLT	0.29	1.7e-18	-0.72314	0.47	0.24	2.9e-15	-1.3411	0.18	Neither
ENSG00000132780	PLT	0.013	0.047	0.09167	0.926962	0.017	0.027	-0.70872	0.478498	Neither
ENSG00000132781	PLT	0.04	0.0016	-1.54845	0.121514	0.046	0.00073	-1.95469	0.050619	Neither
ENSG00000132792	PLT	-0.0035	0.63	0.57923	0.5624	-0.0042	0.8	0.719	0.4721	Neither
ENSG00000132801	PLT	-0.00051	0.35	0.90328	0.3664	0.0081	0.094	0.89177	0.3725	Neither
ENSG00000132823	PLT	0.18	2.9e-11	0.33358	0.7387	0.16	1.7e-10	0.21425	0.8304	Neither
ENSG00000132842	PLT	0.16	3.7e-10	-0.239529	0.810696	0.14	3.8e-09	-0.41674	0.67687	Neither
ENSG00000132881	PLT	0.0029	0.2	-0.96963	0.33223	0.0079	0.097	-1.02956	0.303215	Neither
ENSG00000132906	PLT	0.17	1.4e-10	0.51038	0.609784	0.16	3.2e-10	0.50942	0.610458	Neither
ENSG00000132950	PLT	0.084	6.5e-06	-0.552239	0.58078	0.091	2.7e-06	-0.273766	0.78426	Neither
ENSG00000132952	PLT	0.001	0.27	-1.04304	0.29693	-0.00076	0.36	0.019249	0.98464	Neither
ENSG00000132965	PLT	0.038	0.0021	-0.231325	0.81706	0.093	2.1e-06	-1.40641	0.1596	Neither
ENSG00000133027	PLT	0.063	8.6e-05	0.6464	0.518022	0.04	0.0015	0.784	0.433	Neither
ENSG00000133028	PLT	0.3	6.7e-19	-0.03351	0.973267	0.3	5.7e-19	0.28309	0.777	Neither
ENSG00000133030	PLT	0.17	9.7e-11	0.48708	0.626203	0.17	1.2e-10	0.56032	0.575	Neither
ENSG00000133055	PLT	0.0038	0.18	-1.36214	0.173154	0.0025	0.21	-1.52916	0.126224	Neither
ENSG00000133059	PLT	0.26	2.7e-16	-0.28509	0.775574	0.23	8.4e-15	-0.644477	0.519266	Neither
ENSG00000133101	PLT	0.00043	0.3	0.587241	0.55704	-0.0028	0.54	-0.04836	0.96143	Neither
ENSG00000133103	PLT	0.17	1.1e-10	0.105631	0.91588	0.2	1.1e-12	0.188926	0.85015	Neither
ENSG00000133104	PLT	-0.0045	0.99	-2.03802	0.04155	-0.0017	0.43	-2.08775	0.03682	Neither
ENSG00000133116	PLT	0.092	2.3e-06	0.070653	0.94367	0.088	3.9e-06	0.282815	0.77732	Neither
ENSG00000133119	PLT	0.1	4.8e-07	-0.079244	0.93684	0.12	8.1e-08	-0.55128	0.58144	Neither
ENSG00000133195	PLT	0.13	2.2e-08	-0.05643	0.955001	0.11	1.9e-07	0.18281	0.855	Neither
ENSG00000133216	PLT	-0.0041	0.76	1.38767	0.165236	-0.0043	0.83	1.44505	0.148444	Neither
ENSG00000133243	PLT	0.06	0.00012	0.35815	0.720234	0.059	0.00015	0.377912	0.705496	Neither
ENSG00000133246	PLT	-0.0018	0.44	-0.54161	0.588088	0.0061	0.13	-0.030121	0.975971	Neither
ENSG00000133302	PLT	0.34	9.8e-22	0.42494	0.670881	0.3	3.4e-19	0.61312	0.5398	Neither
ENSG00000133313	PLT	0.34	5.6e-22	1.71159	0.086972	0.34	4.2e-22	1.68868	0.09128	Neither
ENSG00000133317	PLT	0.28	6.8e-18	1.99382	0.0462	0.28	1.1e-17	1.73235	0.0832	Neither
ENSG00000133318	PLT	0.053	0.00028	-1.08957	0.276	0.05	0.00045	-1.02639	0.305	Neither
ENSG00000133321	PLT	0.15	1.7e-09	1.61326	0.107	0.14	4.2e-09	1.7091	0.0874	Neither
ENSG00000133393	PLT	0.21	3.1e-13	-2.33017	0.0198	0.22	1e-13	-2.16199	0.0306	Neither
ENSG00000133422	PLT	0.0031	0.19	-0.0212	0.983088	0.0022	0.22	0.40133	0.68818	Neither
ENSG00000133460	PLT	0.00026	0.3	0.91898	0.358107	0.006	0.13	1.26813	0.20475	Neither
ENSG00000133561	PLT	0.085	5.4e-06	1.07078	0.284	0.082	8.2e-06	1.07216	0.284	Neither
ENSG00000133574	PLT	0.18	3.7e-11	-0.54437	0.586	0.18	2.2e-11	-0.415436	0.678	Neither
ENSG00000133597	PLT	0.26	1e-16	-0.696582	0.486	0.27	2.2e-17	-0.558236	0.577	Neither
ENSG00000133612	PLT	0.054	0.00027	-0.35523	0.722	0.098	1e-06	-0.29241	0.77	Neither
ENSG00000133619	PLT	0.051	0.00039	-0.918873	0.358	0.034	0.0033	-0.952091	0.341	Neither
ENSG00000133624	PLT	0.00077	0.28	-0.791843	0.428	-0.0014	0.41	-1.11452	0.265	Neither
ENSG00000133661	PLT	-0.0044	0.9	1.1891	0.234	-0.0039	0.72	1.26355	0.206	Neither
ENSG00000133678	PLT	0.077	1.5e-05	-0.2077	0.835	0.07	3.8e-05	-0.128894	0.897	Neither
ENSG00000133687	PLT	0.54	4.6e-39	-0.61108	0.54114	0.51	7.3e-37	-0.338862	0.734714	Neither
ENSG00000133704	PLT	0.56	7.8e-42	-2.43406	0.01493	0.55	2e-40	-2.43995	0.014689	Neither
ENSG00000133706	PLT	-0.0016	0.43	0.124359	0.901031	-0.0034	0.63	0.18171	0.85581	Neither
ENSG00000133731	PLT	0.39	8e-26	1.17629	0.23948	0.38	2e-25	0.86333	0.387957	Neither
ENSG00000133739	PLT	0.11	2.4e-07	-0.71676	0.47352	0.1	6e-07	-1.2948	0.195391	Neither
ENSG00000133789	PLT	0.042	0.0011	0.88421	0.377	0.064	7.3e-05	0.832178	0.405	Neither
ENSG00000133794	PLT	0.028	0.0066	2.1428	0.0321	0.046	0.00073	1.38034	0.167	Neither
ENSG00000133818	PLT	-0.0045	0.93	-0.67164	0.502	-0.0044	0.91	-0.475692	0.634	Neither
ENSG00000133835	PLT	0.051	0.00039	1.26302	0.206583	0.059	0.00014	1.03422	0.30103	Neither
ENSG00000133872	PLT	-0.0045	0.99	0.25827	0.796201	-0.0044	0.91	-0.13752	0.890621	Neither
ENSG00000133884	PLT	-0.0044	0.86	-0.69143	0.489	-0.0028	0.54	-0.343978	0.731	Neither
ENSG00000133943	PLT	0.17	7.5e-11	-0.790734	0.4291	0.16	3.3e-10	-0.71259	0.476099	Neither
ENSG00000133961	PLT	0.012	0.058	0.439067	0.66061	-0.00067	0.36	0.57546	0.564982	Neither
ENSG00000133997	PLT	0.084	6.2e-06	1.84685	0.06477	0.094	1.7e-06	2.27703	0.022785	Neither
ENSG00000134014	PLT	-0.0039	0.72	-0.25966	0.795129	0.0034	0.19	-0.29611	0.767143	Neither
ENSG00000134028	PLT	0.17	9.4e-11	0.80173	0.422707	0.2	2.4e-12	0.29105	0.771014	Neither
ENSG00000134042	PLT	0.01	0.068	0.25318	0.800126	0.013	0.047	0.1293	0.89712	Neither
ENSG00000134046	PLT	0.011	0.066	-0.04684	0.96264	-0.0045	0.97	-0.08906	0.92903	Neither
ENSG00000134058	PLT	0.16	2.7e-10	-0.394061	0.693536	0.17	6.2e-11	-0.30948	0.75696	Neither
ENSG00000134061	PLT	0.19	2.9e-12	-0.524516	0.59992	0.2	1.3e-12	-0.60213	0.54709	Neither
ENSG00000134070	PLT	0.12	5.8e-08	-0.8941	0.371284	0.15	6.4e-10	-1.02546	0.305	Neither
ENSG00000134086	PLT	0.11	2.5e-07	-1.9447	0.051816	0.12	6.4e-08	-1.18253	0.237	Neither
ENSG00000134108	PLT	0.038	0.0019	0.5857	0.558086	0.023	0.013	0.543666	0.587	Neither
ENSG00000134146	PLT	0.053	0.00032	-0.42485	0.670945	0.056	0.0002	-0.489832	0.624253	Neither
ENSG00000134184	PLT	0.11	2.1e-07	-0.09877	0.921323	0.098	1.1e-06	-0.016451	0.986875	Neither
ENSG00000134186	PLT	0.079	1.2e-05	-1.65699	0.097521	0.058	0.00016	-1.60999	0.107399	Neither
ENSG00000134215	PLT	0.36	2.3e-23	-1.96408	0.049521	0.34	3.3e-22	-1.9067	0.05656	Neither
ENSG00000134222	PLT	0.22	4.9e-14	1.70494	0.088205	0.2	1.1e-12	2.11053	0.034813	Neither
ENSG00000134242	PLT	0.13	1.8e-08	-0.15098	0.879995	0.13	2.9e-08	-0.351622	0.725122	Neither
ENSG00000134247	PLT	0.054	0.00028	2.40937	0.01598	0.054	0.00027	1.75843	0.078675	Neither
ENSG00000134248	PLT	0.0099	0.074	-1.47055	0.141414	0.0019	0.23	-1.45374	0.146019	Neither
ENSG00000134255	PLT	0.06	0.00013	-0.03045	0.97571	0.064	7.2e-05	-0.634065	0.526038	Neither
ENSG00000134256	PLT	0.28	1.1e-17	2.9718	0.002961	0.27	2.7e-17	2.80668	0.005005	Neither
ENSG00000134262	PLT	0.11	1.6e-07	-0.15063	0.880271	0.12	1e-07	-0.312727	0.754488	Neither
ENSG00000134265	PLT	0.005	0.15	-1.66207	0.096499	-0.0014	0.41	-1.49146	0.13584	Neither
ENSG00000134278	PLT	0.31	4.6e-20	-0.10112	0.919454	0.32	1.7e-20	0.44434	0.6568	Neither
ENSG00000134283	PLT	0.22	1.4e-13	-2.10703	0.03511	0.22	4.6e-14	-2.13978	0.032373	Neither
ENSG00000134285	PLT	-0.0043	0.83	0.78255	0.43389	-0.0038	0.69	0.688972	0.490841	Neither
ENSG00000134291	PLT	-0.0041	0.76	1.25114	0.21088	0.0097	0.076	1.62013	0.105203	Neither
ENSG00000134294	PLT	0.0049	0.15	-0.20852	0.83482	0.018	0.025	-0.081039	0.935411	Neither
ENSG00000134297	PLT	0.061	0.00011	-0.46999	0.63836	0.067	5.2e-05	-0.691558	0.489215	Neither
ENSG00000134308	PLT	-0.0023	0.49	-0.32516	0.745057	-0.002	0.46	0.05631	0.955	Neither
ENSG00000134324	PLT	0.0012	0.26	1.18754	0.235013	-0.0044	0.91	0.96362	0.335	Neither
ENSG00000134330	PLT	0.028	0.0067	0.28676	0.774298	0.033	0.0039	0.37328	0.709	Neither
ENSG00000134333	PLT	0.076	1.6e-05	-1.12254	0.262	0.069	4.1e-05	-0.815215	0.415	Neither
ENSG00000134369	PLT	0.11	3.2e-07	0.85972	0.389946	0.083	6.8e-06	0.379485	0.704328	Neither
ENSG00000134419	PLT	0.24	5.7e-15	-1.06139	0.289	0.27	4.1e-17	-1.64689	0.0996	Neither
ENSG00000134440	PLT	0.011	0.06	-1.94164	0.052181	-0.0021	0.47	-1.86222	0.06257	Neither
ENSG00000134452	PLT	-0.0012	0.39	-0.35803	0.72	0.0058	0.13	0.8738	0.382	Neither
ENSG00000134453	PLT	-0.0045	0.93	-1.90512	0.0568	-0.0045	0.92	-1.48769	0.137	Neither
ENSG00000134463	PLT	0.48	3.4e-33	-0.52725	0.598	0.47	5e-33	-0.542148	0.588	Neither
ENSG00000134490	PLT	0.054	0.00027	-1.41635	0.156672	0.057	0.00018	-1.62565	0.10402	Neither
ENSG00000134571	PLT	-0.0043	0.85	-1.31567	0.188	0.00041	0.3	-2.16667	0.0303	Neither
ENSG00000134574	PLT	0.073	2.6e-05	-0.89529	0.371	0.077	1.5e-05	-0.73972	0.459	Neither
ENSG00000134575	PLT	0.3	4.2e-19	-0.32152	0.748	0.27	4.2e-17	-0.477401	0.633	Neither
ENSG00000134627	PLT	-0.0035	0.64	-0.30199	0.763	-0.0039	0.72	0.2028	0.839	Neither
ENSG00000134644	PLT	0.051	0.00041	1.18699	0.23523	0.026	0.0094	0.655718	0.512006	Neither
ENSG00000134697	PLT	0.29	1.4e-18	-0.29813	0.765607	0.29	1.2e-18	-0.259079	0.795575	Neither
ENSG00000134717	PLT	0.062	0.0001	0.26937	0.787648	0.031	0.0049	-0.617734	0.536751	Neither
ENSG00000134748	PLT	0.061	0.00011	0.81854	0.413051	0.048	0.00055	0.447367	0.65461	Neither
ENSG00000134755	PLT	0.14	2.6e-09	-0.39288	0.694408	0.12	3.9e-08	-0.47089	0.63772	Neither
ENSG00000134758	PLT	0.34	3.2e-22	-1.12466	0.260732	0.32	1.3e-20	-0.79225	0.42821	Neither
ENSG00000134759	PLT	0.43	1.8e-29	-2.24548	0.024738	0.43	3.7e-29	-2.46196	0.01382	Neither
ENSG00000134769	PLT	0.034	0.0032	0.51506	0.606509	0.031	0.0051	0.2648	0.79116	Neither
ENSG00000134779	PLT	0.22	9.3e-14	0.4636	0.642934	0.2	9.2e-13	0.30111	0.76333	Neither
ENSG00000134780	PLT	0.0018	0.24	-1.30437	0.192	0.00021	0.31	-0.198511	0.843	Neither
ENSG00000134802	PLT	0.0019	0.23	-0.92096	0.357	0.016	0.032	-0.484304	0.628	Neither
ENSG00000134809	PLT	0.32	2.4e-20	-1.58509	0.113	0.32	2.3e-20	-1.10887	0.267	Neither
ENSG00000134815	PLT	0.13	2.2e-08	0.06979	0.944358	0.093	1.9e-06	-0.999161	0.317717	Neither
ENSG00000134824	PLT	0.049	0.00053	0.40226	0.687	0.033	0.0038	-0.017476	0.986	Neither
ENSG00000134825	PLT	-0.0036	0.66	2.05036	0.0403	-0.003	0.57	1.87087	0.0614	Neither
ENSG00000134864	PLT	0.41	2.5e-27	-1.20196	0.22938	0.4	9.9e-27	-1.24891	0.2117	Neither
ENSG00000134882	PLT	0.0015	0.25	-1.26825	0.20471	0.0019	0.23	-1.02572	0.30502	Neither
ENSG00000134897	PLT	0.13	9.6e-09	-0.313835	0.75365	0.15	7.2e-10	-0.815276	0.41491	Neither
ENSG00000134899	PLT	0.028	0.0073	-1.64791	0.09937	0.036	0.0024	-1.1871	0.23519	Neither
ENSG00000134905	PLT	0.34	1.1e-21	-0.80157	0.4228	0.27	7.2e-17	-0.812709	0.41638	Neither
ENSG00000134910	PLT	0.13	1.4e-08	-0.05446	0.957	0.12	4.2e-08	-0.109143	0.913	Neither
ENSG00000134986	PLT	0.052	0.00033	-0.55759	0.577124	0.06	0.00012	-0.40986	0.68191	Neither
ENSG00000135018	PLT	-0.0039	0.71	-1.3857	0.165839	-0.0045	0.96	-1.42399	0.154451	Neither
ENSG00000135040	PLT	0.1	4.6e-07	-0.218591	0.826969	0.11	3e-07	-0.18163	0.855873	Neither
ENSG00000135045	PLT	-0.0037	0.68	0.169263	0.865589	-0.0038	0.69	0.40986	0.681909	Neither
ENSG00000135046	PLT	0.078	1.3e-05	-0.300915	0.763479	0.078	1.4e-05	-0.25631	0.797712	Neither
ENSG00000135047	PLT	0.21	2.3e-13	-1.12027	0.262597	0.089	3.5e-06	-1.08351	0.278583	Neither
ENSG00000135048	PLT	0.013	0.049	-1.18876	0.234535	0.017	0.028	-0.92201	0.356522	Neither
ENSG00000135049	PLT	-0.00065	0.36	-0.52732	0.597971	-0.0021	0.47	-0.35043	0.726014	Neither
ENSG00000135052	PLT	0.12	1e-07	0.809731	0.418095	0.11	3.3e-07	1.25807	0.208366	Neither
ENSG00000135070	PLT	0.0094	0.079	-0.4368	0.662257	0.008	0.095	-0.59198	0.553864	Neither
ENSG00000135074	PLT	0.2	1.5e-12	0.475175	0.634662	0.18	2.3e-11	0.40167	0.68793	Neither
ENSG00000135077	PLT	0.0082	0.094	0.668053	0.5041	0.029	0.0059	0.77768	0.43676	Neither
ENSG00000135093	PLT	0.0042	0.17	0.70646	0.4799	-0.0043	0.84	0.679883	0.496579	Neither
ENSG00000135114	PLT	0.0065	0.12	-0.81195	0.41682	0.019	0.022	-1.06655	0.286176	Neither
ENSG00000135116	PLT	0.38	6.8e-25	-1.27034	0.20396	0.37	3.4e-24	-1.19875	0.230627	Neither
ENSG00000135124	PLT	0.24	4e-15	1.4792	0.13909	0.22	4e-14	1.5517	0.120735	Neither
ENSG00000135185	PLT	-0.0025	0.51	2.06704	0.0387	-0.0025	0.5	2.31104	0.0208	Neither
ENSG00000135205	PLT	-0.0024	0.49	1.88994	0.0588	-0.0019	0.45	0.73991	0.459	Neither
ENSG00000135211	PLT	0.13	9.1e-09	1.06719	0.286	0.13	1.2e-08	0.890179	0.373	Neither
ENSG00000135218	PLT	0.11	1.6e-07	4.17518	2.98e-05	0.1	6.1e-07	4.39416	1.11e-05	Neither
ENSG00000135245	PLT	-0.0024	0.49	0.825586	0.409	0.02	0.018	-0.108907	0.913	Neither
ENSG00000135269	PLT	0.22	7.8e-14	-0.495188	0.62	0.18	1.1e-11	-0.28817	0.773	Neither
ENSG00000135272	PLT	0.028	0.0066	-1.6237	0.104	0.03	0.0057	-1.67094	0.0947	Neither
ENSG00000135297	PLT	0.00079	0.28	0.712267	0.476	0.016	0.034	0.77664	0.437	Neither
ENSG00000135318	PLT	-0.0023	0.49	-0.257158	0.797	0.0017	0.24	0.18468	0.853	Neither
ENSG00000135334	PLT	0.14	3e-09	-1.12888	0.259	0.15	1.8e-09	-0.91372	0.361	Neither
ENSG00000135341	PLT	0.00077	0.28	0.706785	0.48	0.0031	0.19	0.04014	0.968	Neither
ENSG00000135362	PLT	0.006	0.13	-0.05608	0.955	0.003	0.2	0.12464	0.901	Neither
ENSG00000135372	PLT	0.015	0.037	1.89419	0.0582	0.023	0.013	2.05974	0.0394	Neither
ENSG00000135378	PLT	0.031	0.0045	0.00694	0.994	0.043	0.0011	0.27559	0.783	Neither
ENSG00000135437	PLT	0.01	0.071	-1.73146	0.08337	0.006	0.13	-1.65016	0.098909	Neither
ENSG00000135452	PLT	-0.0042	0.78	0.60752	0.54351	-0.0045	0.99	1.6856	0.091874	Neither
ENSG00000135457	PLT	0.27	5.9e-17	-0.52278	0.60113	0.26	3.3e-16	-0.62329	0.533094	Neither
ENSG00000135473	PLT	0.029	0.006	-0.96215	0.33597	0.021	0.017	-2.02116	0.043263	Neither
ENSG00000135519	PLT	0.0088	0.086	2.06842	0.0386	0.02	0.019	2.64257	0.008228	Neither
ENSG00000135535	PLT	0.032	0.004	0.150154	0.881	0.036	0.0024	0.20993	0.834	Neither
ENSG00000135541	PLT	0.038	0.0019	-1.24005	0.215	0.04	0.0016	-1.18661	0.235	Neither
ENSG00000135549	PLT	0.19	6.6e-12	0.904212	0.366	0.21	5.5e-13	1.00199	0.316	Neither
ENSG00000135587	PLT	0.11	1.7e-07	0.871439	0.384	0.11	2.5e-07	0.62988	0.529	Neither
ENSG00000135604	PLT	0.047	0.00066	-0.890816	0.373	0.044	0.00093	-0.63945	0.523	Neither
ENSG00000135631	PLT	0.19	5.5e-12	-0.74996	0.453277	0.19	9.5e-12	-0.70946	0.478	Neither
ENSG00000135636	PLT	0.37	5.8e-24	0.1507	0.880215	0.34	3.3e-22	-0.22092	0.825	Neither
ENSG00000135643	PLT	0.0067	0.12	-0.89695	0.36975	0.0035	0.18	-0.70121	0.483172	Neither
ENSG00000135655	PLT	0.15	7.6e-10	-1.4228	0.15479	0.11	2e-07	-1.52837	0.126421	Neither
ENSG00000135677	PLT	0.079	1.1e-05	-0.13701	0.89102	0.053	0.00029	-0.046326	0.96305	Neither
ENSG00000135686	PLT	0.078	1.4e-05	-0.145981	0.884	0.083	7.2e-06	-0.61725	0.537	Neither
ENSG00000135698	PLT	0.041	0.0013	-0.031719	0.975	0.037	0.0024	-0.57318	0.567	Neither
ENSG00000135709	PLT	-0.001	0.38	-0.446659	0.655	0.00083	0.28	-0.31233	0.755	Neither
ENSG00000135720	PLT	-0.0035	0.64	0.41928	0.675	-0.0038	0.69	-1.46345	0.143	Neither
ENSG00000135763	PLT	0.085	5.1e-06	-0.50027	0.616883	0.045	0.00084	-0.495759	0.620065	Neither
ENSG00000135776	PLT	0.11	2.8e-07	-0.24385	0.807349	0.11	2.4e-07	-1.13857	0.254883	Neither
ENSG00000135778	PLT	0.53	5.4e-38	-0.48751	0.625895	0.52	7.6e-38	-0.314066	0.753471	Neither
ENSG00000135823	PLT	0.055	0.00024	0.64191	0.520932	0.04	0.0015	0.417624	0.676222	Neither
ENSG00000135828	PLT	0.11	4.2e-07	0.43055	0.666798	0.095	1.5e-06	-0.489775	0.624293	Neither
ENSG00000135837	PLT	0.014	0.044	-1.96498	0.049416	0.02	0.021	-1.51595	0.129532	Neither
ENSG00000135838	PLT	0.22	6.5e-14	1.74507	0.080972	0.17	4.3e-11	1.67539	0.093858	Neither
ENSG00000135845	PLT	0.042	0.0011	0.38325	0.701533	0.025	0.01	-0.447134	0.654778	Neither
ENSG00000135862	PLT	0.37	2.4e-24	2.42975	0.015109	0.36	8e-24	2.54663	0.010877	Neither
ENSG00000135899	PLT	0.1	6.3e-07	0.40607	0.68469	0.091	2.4e-06	0.35232	0.725	Neither
ENSG00000135905	PLT	0.43	5.5e-29	-1.45529	0.145589	0.42	4.9e-28	-1.2337	0.217	Neither
ENSG00000135912	PLT	0.062	9.5e-05	-1.24833	0.211909	0.035	0.0027	-1.05277	0.292	Neither
ENSG00000135913	PLT	0.031	0.0047	0.4716	0.637213	0.02	0.02	0.65861	0.51	Neither
ENSG00000135916	PLT	-0.0044	0.88	-0.57041	0.568398	0.0069	0.11	-0.06438	0.949	Neither
ENSG00000135926	PLT	0.073	2.6e-05	0.48727	0.626065	0.092	2.4e-06	0.55053	0.582	Neither
ENSG00000135929	PLT	0.29	3e-18	-0.36979	0.711542	0.29	1.3e-18	0.0605	0.952	Neither
ENSG00000135930	PLT	0.02	0.02	1.50304	0.132828	0.015	0.037	1.32223	0.186	Neither
ENSG00000135932	PLT	-0.0041	0.77	-0.39555	0.692438	-0.0033	0.61	-0.01326	0.989	Neither
ENSG00000135945	PLT	0.037	0.0022	0.19868	0.842512	0.051	0.00038	0.97036	0.332	Neither
ENSG00000135951	PLT	0.11	2.4e-07	0.85915	0.390257	0.1	8.2e-07	0.83919	0.401	Neither
ENSG00000135956	PLT	9.6e-05	0.31	1.34641	0.178171	-0.0045	0.94	1.20617	0.228	Neither
ENSG00000135968	PLT	0.034	0.0032	-0.18494	0.853277	0.023	0.014	-0.39835	0.69	Neither
ENSG00000135972	PLT	0.15	6.1e-10	0.16012	0.872786	0.11	3.9e-07	0.17824	0.859	Neither
ENSG00000135974	PLT	-0.004	0.74	0.48958	0.624432	-0.0042	0.8	0.15201	0.879	Neither
ENSG00000136003	PLT	0.24	3.9e-15	-0.36309	0.71654	0.21	2.6e-13	-0.777335	0.436961	Neither
ENSG00000136040	PLT	0.24	2.8e-15	-0.225	0.82198	0.24	7.2e-15	-0.341876	0.732444	Neither
ENSG00000136045	PLT	0.0078	0.098	-1.28177	0.19992	0.0088	0.086	-1.29167	0.196473	Neither
ENSG00000136048	PLT	0.17	1.2e-10	-0.70982	0.47782	0.15	1.9e-09	-0.777638	0.436782	Neither
ENSG00000136068	PLT	0.24	2.4e-15	-0.3733	0.708936	0.24	2.8e-15	-0.215144	0.83	Neither
ENSG00000136098	PLT	0.26	2.4e-16	0.061017	0.95135	0.3	7.9e-19	0.008143	0.9935	Neither
ENSG00000136100	PLT	-0.0035	0.64	-0.432652	0.66527	-0.0042	0.79	-0.182694	0.85504	Neither
ENSG00000136104	PLT	0.26	1.2e-16	-0.306986	0.75885	0.24	4.6e-15	0.127178	0.8988	Neither
ENSG00000136108	PLT	0.37	2e-24	-0.848993	0.39589	0.35	8.4e-23	-0.879045	0.37938	Neither
ENSG00000136111	PLT	0.014	0.04	0.982793	0.32571	0.076	1.8e-05	-0.886851	0.37516	Neither
ENSG00000136122	PLT	-0.00022	0.33	-2.85464	0.00431	-0.0043	0.83	-1.6183	0.1056	Neither
ENSG00000136143	PLT	0.022	0.014	0.068654	0.94527	0.042	0.0012	0.047905	0.96179	Neither
ENSG00000136144	PLT	9e-05	0.31	0.4539	0.6499	-0.0024	0.5	0.688683	0.49102	Neither
ENSG00000136146	PLT	-0.0031	0.58	-0.537423	0.59098	-0.0039	0.71	0.062992	0.94977	Neither
ENSG00000136147	PLT	0.012	0.052	-0.153881	0.8777	0.03	0.0052	-0.144813	0.88486	Neither
ENSG00000136152	PLT	0.044	0.00093	0.586077	0.55782	0.048	0.00056	0.691814	0.48905	Neither
ENSG00000136156	PLT	0.027	0.0084	-0.525847	0.59899	0.024	0.011	-0.279321	0.78	Neither
ENSG00000136161	PLT	0.14	2.6e-09	1.58363	0.11328	0.14	3.3e-09	1.68021	0.09292	Neither
ENSG00000136169	PLT	0.12	6.2e-08	0.019731	0.98426	0.12	3.6e-08	-0.119264	0.90507	Neither
ENSG00000136193	PLT	0.18	3.9e-11	0.017791	0.986	0.18	2.3e-11	-0.075392	0.94	Neither
ENSG00000136197	PLT	0.3	3.1e-19	0.607453	0.544	0.28	6.9e-18	0.543518	0.587	Neither
ENSG00000136205	PLT	0.33	2.7e-21	-0.667445	0.504	0.27	4.1e-17	-0.498231	0.618	Neither
ENSG00000136235	PLT	0.09	2.8e-06	-0.932231	0.351	0.088	3.7e-06	-1.19677	0.231	Neither
ENSG00000136240	PLT	0.35	8.7e-23	-0.352389	0.725	0.35	5.9e-23	0.43185	0.666	Neither
ENSG00000136243	PLT	0.073	2.4e-05	-1.16889	0.242	0.069	4.1e-05	-1.06521	0.287	Neither
ENSG00000136247	PLT	0.15	2.2e-09	-1.58937	0.112	0.15	1.5e-09	-1.67064	0.0948	Neither
ENSG00000136250	PLT	0.11	2.3e-07	0.919348	0.358	0.099	9.6e-07	0.724672	0.469	Neither
ENSG00000136270	PLT	0.23	3.2e-14	-0.391438	0.695	0.21	1.8e-13	-0.379613	0.704	Neither
ENSG00000136279	PLT	0.071	3.3e-05	0.914245	0.361	0.067	5.1e-05	1.10624	0.269	Neither
ENSG00000136280	PLT	0.042	0.0011	1.26409	0.206	0.037	0.0022	1.08049	0.28	Neither
ENSG00000136286	PLT	-0.0034	0.62	-1.85717	0.0633	-0.004	0.74	-1.18768	0.235	Neither
ENSG00000136315	PLT	0.0051	0.14	-0.864063	0.38755	0.00045	0.3	-1.16379	0.244508	Neither
ENSG00000136319	PLT	0.0038	0.17	0.049234	0.96073	0.019	0.023	0.30337	0.761612	Neither
ENSG00000136371	PLT	0.25	1.3e-15	0.58468	0.558766	0.24	2e-15	0.968194	0.332947	Neither
ENSG00000136379	PLT	0.13	1.5e-08	-2.09678	0.036013	0.12	9.6e-08	-2.02174	0.043203	Neither
ENSG00000136381	PLT	0.17	7.4e-11	0.35578	0.722006	0.17	8.7e-11	0.229968	0.818117	Neither
ENSG00000136404	PLT	0.42	2e-28	-0.1418	0.887238	0.41	1.4e-27	-0.172064	0.863387	Neither
ENSG00000136436	PLT	0.39	5e-26	-0.5144	0.606971	0.38	2.6e-25	-0.43095	0.667	Neither
ENSG00000136444	PLT	-0.0038	0.69	-0.2323	0.816305	-0.0034	0.62	-0.17267	0.863	Neither
ENSG00000136463	PLT	0.058	0.00017	-0.94463	0.34485	0.027	0.0079	-0.84068	0.401	Neither
ENSG00000136478	PLT	0.047	0.00064	1.13593	0.255985	0.026	0.0089	1.02125	0.307	Neither
ENSG00000136490	PLT	0.038	0.0019	0.58798	0.556545	0.034	0.0033	0.12302	0.902	Neither
ENSG00000136504	PLT	0.012	0.055	0.83604	0.40313	0.011	0.067	0.56548	0.572	Neither
ENSG00000136514	PLT	0.12	7.8e-08	1.3401	0.180213	0.085	5.6e-06	1.12657	0.26	Neither
ENSG00000136522	PLT	0.059	0.00015	0.5467	0.584586	0.065	6.6e-05	0.248938	0.803	Neither
ENSG00000136536	PLT	0.073	2.4e-05	-0.43625	0.662656	0.069	3.9e-05	-0.10234	0.918	Neither
ENSG00000136603	PLT	-0.0029	0.55	-1.2201	0.222433	-0.0045	0.94	-0.294897	0.768	Neither
ENSG00000136628	PLT	0.01	0.073	-1.44663	0.148001	0.011	0.061	-1.75842	0.078677	Neither
ENSG00000136630	PLT	-0.0045	1	0.47666	0.633603	-0.0036	0.65	-0.114867	0.90855	Neither
ENSG00000136643	PLT	0.0079	0.097	-0.29907	0.76489	-6.6e-05	0.32	-0.645485	0.518613	Neither
ENSG00000136689	PLT	0.04	0.0014	-0.21709	0.828141	0.034	0.0032	-0.2762	0.782	Neither
ENSG00000136709	PLT	0.0082	0.093	1.76673	0.077273	0.0043	0.16	1.85741	0.0633	Neither
ENSG00000136717	PLT	0.55	6e-41	1.87588	0.060671	0.53	7e-39	1.9293	0.0537	Neither
ENSG00000136718	PLT	0.0016	0.25	-0.48727	0.62607	-0.0024	0.49	-0.67439	0.5	Neither
ENSG00000136732	PLT	0.29	1.3e-18	-0.93329	0.350671	0.16	2.3e-10	-1.07941	0.28	Neither
ENSG00000136783	PLT	0.094	1.7e-06	-0.154371	0.877317	0.12	4.1e-08	-0.15334	0.878132	Neither
ENSG00000136807	PLT	0.00053	0.29	-0.00188	0.9985	0.0015	0.25	1.0423	0.297271	Neither
ENSG00000136813	PLT	-0.0045	0.98	0.954619	0.33977	0.00085	0.28	1.43068	0.152522	Neither
ENSG00000136816	PLT	0.15	8.1e-10	-2.10287	0.035477	0.14	6.1e-09	-2.33392	0.0196	Neither
ENSG00000136819	PLT	0.2	9.9e-13	-2.27885	0.022676	0.21	1.5e-13	-2.35851	0.018348	Neither
ENSG00000136824	PLT	0.0048	0.15	0.110983	0.91163	0.0092	0.081	-0.11355	0.909596	Neither
ENSG00000136827	PLT	0.14	2.3e-09	1.694	0.090266	0.14	3.3e-09	1.66481	0.095951	Neither
ENSG00000136828	PLT	0.14	8.5e-09	2.22017	0.026407	0.14	7.5e-09	1.88746	0.059099	Neither
ENSG00000136830	PLT	-0.00087	0.37	-1.72951	0.083718	-0.004	0.73	-1.19169	0.233384	Neither
ENSG00000136840	PLT	0.1	5.9e-07	-0.11712	0.906765	0.062	9.3e-05	0.52184	0.601779	Neither
ENSG00000136842	PLT	0.051	0.00038	-0.68373	0.494146	0.025	0.0097	-0.94074	0.346836	Neither
ENSG00000136856	PLT	0.5	7.8e-36	1.52265	0.127846	0.48	1.8e-33	1.38421	0.166293	Neither
ENSG00000136861	PLT	0.25	4.4e-16	1.48531	0.137461	0.26	1.9e-16	1.27298	0.203027	Neither
ENSG00000136867	PLT	0.02	0.019	-0.437861	0.661487	0.029	0.0058	-0.66419	0.506566	Neither
ENSG00000136868	PLT	0.099	9.7e-07	-1.64424	0.100126	0.097	1.2e-06	-1.1405	0.254079	Neither
ENSG00000136869	PLT	-0.001	0.38	0.19641	0.844289	-0.0023	0.48	0.02743	0.978117	Neither
ENSG00000136870	PLT	-0.0044	0.87	0.395879	0.692194	0.0016	0.25	0.53041	0.595825	Neither
ENSG00000136874	PLT	-0.0016	0.42	0.415654	0.677663	0.0029	0.2	-0.23684	0.812779	Neither
ENSG00000136897	PLT	0.12	1.1e-07	1.10943	0.267246	0.095	1.6e-06	0.46263	0.64363	Neither
ENSG00000136930	PLT	0.0073	0.11	-0.49081	0.623561	-0.002	0.46	-0.05156	0.95888	Neither
ENSG00000136932	PLT	0.051	0.0004	-2.20195	0.027669	0.05	0.00042	-1.87619	0.060629	Neither
ENSG00000136933	PLT	0.22	1.2e-13	0.701939	0.482717	0.15	7.6e-10	0.93112	0.351793	Neither
ENSG00000136937	PLT	0.025	0.01	-1.19041	0.233885	0.019	0.021	-1.59816	0.110007	Neither
ENSG00000136960	PLT	0.44	4.9e-30	2.10522	0.035272	0.42	5e-28	2.10364	0.03541	Neither
ENSG00000137038	PLT	0.0037	0.18	-1.14025	0.254181	0.012	0.057	-1.07121	0.284074	Neither
ENSG00000137054	PLT	0.11	1.6e-07	0.272963	0.784882	0.11	1.6e-07	0.03257	0.974016	Neither
ENSG00000137070	PLT	0.13	1.4e-08	-0.623997	0.532629	0.11	1.7e-07	-0.97039	0.331851	Neither
ENSG00000137106	PLT	0.077	1.4e-05	-0.561814	0.574243	0.081	8.6e-06	-0.41208	0.680281	Neither
ENSG00000137145	PLT	0.062	9.5e-05	0.165784	0.868327	0.042	0.0012	0.5561	0.578139	Neither
ENSG00000137154	PLT	0.026	0.0093	1.23273	0.217677	0.034	0.0035	1.03854	0.299017	Neither
ENSG00000137161	PLT	0.0068	0.11	-0.030195	0.976	0.0035	0.18	0.50336	0.615	Neither
ENSG00000137218	PLT	0.0091	0.082	0.622613	0.534	-0.0015	0.41	-0.22722	0.82	Neither
ENSG00000137364	PLT	0.22	1.3e-13	0.454126	0.65	0.24	5.2e-15	0.33954	0.734	Neither
ENSG00000137393	PLT	0.067	5.1e-05	1.21026	0.226	0.046	0.00073	1.7646	0.0776	Neither
ENSG00000137474	PLT	0.046	0.00069	-1.20153	0.23	0.049	0.0005	-1.11587	0.264	Neither
ENSG00000137486	PLT	-0.0016	0.43	1.03633	0.3	-0.0035	0.64	-0.200798	0.841	Neither
ENSG00000137492	PLT	0.037	0.0023	1.08822	0.276	0.031	0.0048	1.35194	0.176	Neither
ENSG00000137494	PLT	0.021	0.017	-0.12402	0.901	0.035	0.0029	-0.428982	0.668	Neither
ENSG00000137500	PLT	0.12	7.6e-08	-0.03807	0.97	0.1	6.2e-07	-0.095797	0.924	Neither
ENSG00000137501	PLT	0.02	0.019	1.59874	0.11	0.013	0.048	1.86338	0.0624	Neither
ENSG00000137504	PLT	0.11	3.7e-07	1.90199	0.0572	0.1	7.6e-07	1.50097	0.133	Neither
ENSG00000137509	PLT	0.14	6.1e-09	-0.65095	0.515	0.13	1.7e-08	-0.547903	0.584	Neither
ENSG00000137513	PLT	0.44	3.7e-30	-1.08027	0.28	0.44	2.5e-30	-1.03517	0.301	Neither
ENSG00000137563	PLT	0.013	0.047	2.5441	0.010956	0.013	0.048	1.37341	0.169624	Neither
ENSG00000137601	PLT	0.028	0.0069	-0.38271	0.701938	0.026	0.0089	0.95886	0.338	Neither
ENSG00000137628	PLT	0.012	0.056	0.54429	0.586239	0.0075	0.1	0.72302	0.47	Neither
ENSG00000137656	PLT	-0.0045	0.96	-0.83311	0.405	0.0026	0.21	-1.84402	0.0652	Neither
ENSG00000137673	PLT	-0.0043	0.85	0.19464	0.846	-0.0039	0.72	1.21776	0.223	Neither
ENSG00000137692	PLT	0.074	2.1e-05	-1.08306	0.279	0.08	1.1e-05	-0.995281	0.32	Neither
ENSG00000137700	PLT	0.12	8.5e-08	-1.00468	0.315	0.12	5.6e-08	-0.669201	0.503	Neither
ENSG00000137710	PLT	0.012	0.055	-1.54164	0.123	0.0081	0.094	-1.95697	0.0504	Neither
ENSG00000137713	PLT	-0.0041	0.78	0.59842	0.55	-0.0024	0.49	0.317624	0.751	Neither
ENSG00000137714	PLT	0.35	8.3e-23	1.06015	0.289	0.35	1.5e-22	1.4608	0.144	Neither
ENSG00000137726	PLT	0.14	2.4e-09	-0.68304	0.495	0.16	2.1e-10	-0.36834	0.713	Neither
ENSG00000137752	PLT	0.03	0.0056	-0.84565	0.398	0.037	0.0023	-0.638831	0.523	Neither
ENSG00000137757	PLT	0.087	4.1e-06	0.42074	0.674	0.071	3.2e-05	1.01588	0.31	Neither
ENSG00000137760	PLT	-0.0017	0.43	-0.00346	0.997	-0.0044	0.86	-0.047414	0.962	Neither
ENSG00000137764	PLT	0.054	0.00027	1.58489	0.112991	0.02	0.019	0.739418	0.459653	Neither
ENSG00000137767	PLT	0.03	0.0056	-0.08877	0.929262	0.033	0.0036	0.043078	0.965639	Neither
ENSG00000137770	PLT	0.34	2.6e-22	-1.52423	0.127452	0.34	8.2e-22	-1.49925	0.13381	Neither
ENSG00000137801	PLT	0.21	2.8e-13	-0.72707	0.467182	0.19	8.9e-12	-0.903193	0.366423	Neither
ENSG00000137802	PLT	0.0084	0.091	0.89989	0.36818	0.011	0.06	0.419975	0.674503	Neither
ENSG00000137804	PLT	-0.0039	0.72	1.74022	0.08182	-0.0043	0.82	1.49962	0.133713	Neither
ENSG00000137806	PLT	0.074	2.1e-05	-1.31675	0.187923	0.036	0.0024	-1.5746	0.115348	Neither
ENSG00000137817	PLT	0.062	9.9e-05	0.42492	0.670894	0.051	0.00039	0.585685	0.558087	Neither
ENSG00000137822	PLT	0.011	0.06	0.90422	0.365878	0.011	0.065	0.254163	0.79937	Neither
ENSG00000137834	PLT	0.12	5.7e-08	1.09265	0.274548	0.12	4.5e-08	0.928007	0.353404	Neither
ENSG00000137843	PLT	0.038	0.0021	1.00357	0.315586	0.045	0.00087	1.05354	0.292096	Neither
ENSG00000137871	PLT	0.041	0.0013	-0.78492	0.432501	0.053	0.00032	-0.662213	0.507835	Neither
ENSG00000137872	PLT	0.012	0.056	-0.5807	0.561443	0.022	0.015	-0.790792	0.429065	Neither
ENSG00000137876	PLT	0.049	0.00051	0.97425	0.329933	0.028	0.0072	0.462578	0.643667	Neither
ENSG00000137880	PLT	0.0018	0.24	-0.39107	0.695747	-0.0021	0.47	-0.429113	0.667841	Neither
ENSG00000137942	PLT	-0.0036	0.66	-0.26634	0.789978	-0.0045	0.99	0.321845	0.74757	Neither
ENSG00000137944	PLT	0.036	0.0027	0.5698	0.568811	0.042	0.0012	0.419357	0.674955	Neither
ENSG00000137947	PLT	0.021	0.016	-1.98989	0.046603	0.046	0.00076	-1.76534	0.077506	Neither
ENSG00000138030	PLT	0.051	0.0004	-0.88327	0.377091	0.038	0.0021	-0.42253	0.673	Neither
ENSG00000138031	PLT	0.17	1.5e-10	-0.74487	0.456351	0.17	1.4e-10	-0.97836	0.328	Neither
ENSG00000138035	PLT	0.011	0.063	1.70974	0.087314	0.0068	0.11	1.74581	0.0808	Neither
ENSG00000138036	PLT	0.0026	0.21	-0.95403	0.340069	-0.0029	0.55	-0.99991	0.317	Neither
ENSG00000138050	PLT	0.033	0.0039	2.55707	0.010556	0.053	0.00031	2.50635	0.0122	Neither
ENSG00000138061	PLT	0.17	5.4e-11	-1.98641	0.046988	0.2	1.2e-12	-2.06542	0.0389	Neither
ENSG00000138074	PLT	0.0048	0.15	-0.76395	0.444897	-0.0044	0.87	-0.63494	0.525	Neither
ENSG00000138078	PLT	0.099	9.3e-07	0.5343	0.593131	0.095	1.5e-06	0.41044	0.681	Neither
ENSG00000138085	PLT	0.31	7.2e-20	1.21809	0.223188	0.34	1e-21	1.28987	0.197	Neither
ENSG00000138095	PLT	0.094	1.8e-06	-1.79098	0.073296	0.077	1.5e-05	-1.40232	0.161	Neither
ENSG00000138107	PLT	0.063	9.1e-05	1.21067	0.226	0.051	0.00041	0.830277	0.406	Neither
ENSG00000138111	PLT	0.048	0.00053	0.46325	0.643	0.044	0.00094	0.643362	0.52	Neither
ENSG00000138119	PLT	0.08	1e-05	1.41217	0.158	0.071	3.2e-05	1.33715	0.181	Neither
ENSG00000138134	PLT	0.083	6.9e-06	-0.79747	0.425	0.094	1.8e-06	-0.724118	0.469	Neither
ENSG00000138138	PLT	0.0032	0.19	1.12864	0.259	-0.0018	0.44	0.436417	0.663	Neither
ENSG00000138166	PLT	0.004	0.17	1.42718	0.154	0.002	0.23	1.09864	0.272	Neither
ENSG00000138172	PLT	0.085	5.3e-06	-0.3069	0.759	0.078	1.4e-05	-0.479683	0.631	Neither
ENSG00000138185	PLT	0.059	0.00015	2.02284	0.0431	0.079	1.1e-05	1.63389	0.102	Neither
ENSG00000138231	PLT	0.012	0.052	-1.9314	0.053428	0.02	0.019	-2.25063	0.0244	Neither
ENSG00000138246	PLT	0.004	0.17	1.328	0.184164	0.0024	0.22	1.94268	0.0521	Neither
ENSG00000138303	PLT	-0.00079	0.36	0.0548	0.956	-0.0043	0.83	0.520332	0.603	Neither
ENSG00000138363	PLT	0.063	8.5e-05	-0.00594	0.995263	0.11	3.3e-07	0.01598	0.987	Neither
ENSG00000138376	PLT	0.25	1.8e-15	0.40632	0.684507	0.23	8.7e-15	0.18355	0.854	Neither
ENSG00000138381	PLT	0.37	4.2e-24	1.64175	0.100641	0.38	5.9e-25	1.08769	0.277	Neither
ENSG00000138382	PLT	0.0011	0.27	-0.26061	0.79439	0.015	0.038	-1.62003	0.105	Neither
ENSG00000138399	PLT	-0.0037	0.68	-1.68858	0.0913	0.00085	0.28	-1.08256	0.279	Neither
ENSG00000138430	PLT	-0.0028	0.54	0.8773	0.380323	0.00042	0.3	1.13342	0.257	Neither
ENSG00000138439	PLT	0.51	3.5e-36	1.68252	0.092468	0.51	5.4e-36	1.82169	0.0685	Neither
ENSG00000138448	PLT	0.0064	0.12	-0.91342	0.361019	0.013	0.051	-1.11005	0.267	Neither
ENSG00000138449	PLT	0.016	0.033	0.70882	0.478438	0.024	0.012	0.93041	0.352	Neither
ENSG00000138459	PLT	0.091	2.5e-06	0.5733	0.566441	0.095	1.5e-06	0.596959	0.551	Neither
ENSG00000138463	PLT	0.04	0.0016	1.8922	0.058462	0.074	2.1e-05	1.79727	0.0723	Neither
ENSG00000138468	PLT	0.045	0.00087	-1.8361	0.066342	0.041	0.0014	-1.79117	0.0733	Neither
ENSG00000138495	PLT	0.064	7.4e-05	-0.0144	0.988479	0.057	0.00018	-0.104923	0.916	Neither
ENSG00000138592	PLT	-0.00042	0.34	-0.1821	0.855504	-0.003	0.56	-0.731094	0.464722	Neither
ENSG00000138593	PLT	0.011	0.065	-0.89586	0.37033	0.015	0.039	-0.698387	0.484935	Neither
ENSG00000138600	PLT	0.029	0.0059	-0.84913	0.395808	0.035	0.0031	-1.32278	0.18591	Neither
ENSG00000138604	PLT	0.011	0.065	-0.47781	0.632783	0.0029	0.2	0.743387	0.457247	Neither
ENSG00000138614	PLT	0.0022	0.22	-0.13063	0.896068	-0.0016	0.42	-0.143891	0.885586	Neither
ENSG00000138617	PLT	0.13	1.9e-08	0.98534	0.324457	0.12	3.5e-08	1.46443	0.143078	Neither
ENSG00000138639	PLT	0.11	1.2e-07	0.46829	0.639575	0.11	2.1e-07	0.21877	0.827	Neither
ENSG00000138640	PLT	0.038	0.002	0.6791	0.497075	0.013	0.05	-0.39996	0.689	Neither
ENSG00000138641	PLT	-0.0014	0.41	0.53175	0.594902	-0.0043	0.83	0.51548	0.606	Neither
ENSG00000138660	PLT	-0.0044	0.86	-0.30309	0.76182	-0.0035	0.63	0.3761	0.707	Neither
ENSG00000138698	PLT	0.012	0.053	0.94324	0.34556	0.016	0.034	1.38928	0.165	Neither
ENSG00000138735	PLT	0.011	0.068	-0.18594	0.852493	0.015	0.038	0.38509	0.7	Neither
ENSG00000138744	PLT	0.46	4.6e-32	-0.65894	0.509931	0.46	1.2e-31	-0.82743	0.408	Neither
ENSG00000138755	PLT	0.01	0.068	0.28842	0.773028	0.0099	0.074	0.57643	0.564	Neither
ENSG00000138756	PLT	0.0089	0.085	-0.93782	0.348338	0.037	0.0021	-1.04232	0.297	Neither
ENSG00000138757	PLT	0.092	2.2e-06	0.88307	0.377199	0.088	3.5e-06	1.14941	0.25	Neither
ENSG00000138758	PLT	0.0086	0.088	-1.14236	0.253304	0.0058	0.13	-0.97093	0.332	Neither
ENSG00000138760	PLT	0.0035	0.18	-1.72045	0.085351	0.01	0.071	-2.46063	0.0139	Neither
ENSG00000138764	PLT	0.0046	0.16	0.42994	0.667237	0.0078	0.099	0.48277	0.629	Neither
ENSG00000138785	PLT	0.00048	0.29	0.21676	0.828392	0.013	0.051	-0.08776	0.93	Neither
ENSG00000138796	PLT	0.054	0.00026	-1.70035	0.089065	0.05	0.00043	-1.95154	0.051	Neither
ENSG00000138801	PLT	0.39	1.7e-25	0.9221	0.356478	0.38	2e-25	0.64629	0.518	Neither
ENSG00000138814	PLT	0.0003	0.3	1.18511	0.235974	0.0007	0.28	0.05221	0.958	Neither
ENSG00000138821	PLT	0.44	6.2e-30	-0.42276	0.672472	0.43	2.3e-29	-0.47377	0.636	Neither
ENSG00000138829	PLT	0.046	0.00073	0.520157	0.602954	0.034	0.0031	0.48284	0.62921	Neither
ENSG00000138964	PLT	0.18	3.5e-11	-1.24345	0.213704	0.16	3e-10	-0.9273	0.35377	Neither
ENSG00000139055	PLT	0.076	1.8e-05	0.45765	0.64721	0.11	4e-07	0.061704	0.950799	Neither
ENSG00000139112	PLT	-0.0016	0.42	1.25366	0.20997	-0.0016	0.43	0.623874	0.532711	Neither
ENSG00000139117	PLT	0.087	4.3e-06	-0.83402	0.40427	0.092	2.3e-06	-1.01592	0.309668	Neither
ENSG00000139163	PLT	0.019	0.022	0.17088	0.86432	0.018	0.026	0.959224	0.337446	Neither
ENSG00000139168	PLT	0.23	1e-14	0.65802	0.51053	0.26	3.7e-16	0.712101	0.476402	Neither
ENSG00000139174	PLT	-0.0043	0.84	0.94138	0.34651	-0.0045	0.98	0.965134	0.334478	Neither
ENSG00000139180	PLT	0.04	0.0014	0.42253	0.67264	0.049	0.00051	0.190615	0.848827	Neither
ENSG00000139190	PLT	0.012	0.053	1.68422	0.09214	0.017	0.03	1.99787	0.045731	Neither
ENSG00000139192	PLT	0.33	3.7e-21	-0.11381	0.90939	0.32	1.3e-20	-0.285457	0.775294	Neither
ENSG00000139278	PLT	0.056	0.0002	0.37407	0.70835	0.054	0.00027	0.542679	0.587351	Neither
ENSG00000139291	PLT	-0.0016	0.42	1.78949	0.07354	-0.0043	0.83	2.01468	0.043938	Neither
ENSG00000139323	PLT	-0.0042	0.79	-0.51956	0.60337	-0.0045	0.98	0.240285	0.810109	Neither
ENSG00000139343	PLT	0.27	5.3e-17	-1.18326	0.2367	0.27	8.2e-17	-1.32906	0.18383	Neither
ENSG00000139344	PLT	0.45	1.1e-30	0.74972	0.45342	0.45	1.9e-30	0.526086	0.598828	Neither
ENSG00000139350	PLT	0.3	4.1e-19	-0.46261	0.64364	0.31	5.5e-20	-0.776643	0.437369	Neither
ENSG00000139370	PLT	0.16	2.3e-10	3.0373	0.00239	0.21	1.8e-13	2.64426	0.008187	Neither
ENSG00000139372	PLT	0.0068	0.11	-1.18587	0.23567	-0.0045	0.99	0.403258	0.686759	Neither
ENSG00000139405	PLT	0.2	9.8e-13	0.20309	0.83906	0.2	1.9e-12	0.225062	0.821931	Neither
ENSG00000139410	PLT	0.096	1.3e-06	1.18908	0.23441	0.059	0.00014	1.05498	0.291434	Neither
ENSG00000139505	PLT	0.054	0.00028	-0.370752	0.71082	0.051	0.00038	-0.385322	0.7	Neither
ENSG00000139508	PLT	0.0025	0.21	0.552119	0.58087	0.0015	0.25	1.35782	0.17452	Neither
ENSG00000139567	PLT	0.066	6.3e-05	-0.54296	0.58716	0.071	3.2e-05	-0.397915	0.690693	Neither
ENSG00000139572	PLT	0.0036	0.18	0.08438	0.93276	0.0088	0.086	0.028298	0.977424	Neither
ENSG00000139579	PLT	0.077	1.5e-05	-0.4341	0.66422	0.063	8.4e-05	-0.339552	0.734194	Neither
ENSG00000139610	PLT	0.32	1.5e-20	1.02052	0.30748	0.34	9.3e-22	0.945772	0.344265	Neither
ENSG00000139620	PLT	0.089	3.2e-06	-0.56625	0.57122	0.14	2.8e-09	-0.478133	0.632556	Neither
ENSG00000139624	PLT	0.32	2.5e-20	-2.36997	0.01779	0.32	9.6e-21	-2.45474	0.014099	Neither
ENSG00000139625	PLT	0.024	0.011	1.37332	0.16965	0.036	0.0025	1.19451	0.23228	Neither
ENSG00000139626	PLT	0.018	0.025	-1.02398	0.30584	0.028	0.0071	-1.03421	0.301037	Neither
ENSG00000139629	PLT	0.046	0.00073	1.29924	0.19386	0.034	0.0034	1.29354	0.195823	Neither
ENSG00000139641	PLT	0.036	0.0025	-0.41152	0.68069	0.02	0.019	-0.548052	0.583656	Neither
ENSG00000139668	PLT	0.041	0.0013	-0.951428	0.34139	0.043	0.0011	-0.84695	0.39702	Neither
ENSG00000139697	PLT	0.0025	0.21	0.94705	0.34361	-0.0012	0.39	1.39914	0.161773	Neither
ENSG00000139722	PLT	0.017	0.03	0.42999	0.6672	0.031	0.005	0.610043	0.541833	Neither
ENSG00000139725	PLT	0.099	9e-07	1.56488	0.11761	0.082	8e-06	1.48261	0.138178	Neither
ENSG00000139737	PLT	0.049	0.00052	-1.37886	0.16794	0.04	0.0015	-1.48046	0.13875	Neither
ENSG00000139793	PLT	0.066	5.9e-05	-0.809656	0.41814	0.052	0.00033	0.016115	0.98714	Neither
ENSG00000139842	PLT	0.055	0.00023	0.190366	0.84902	0.032	0.0044	0.145237	0.88452	Neither
ENSG00000139899	PLT	0.044	0.00087	0.315689	0.75224	0.028	0.0065	0.64481	0.519051	Neither
ENSG00000139921	PLT	-0.0041	0.77	-1.86546	0.06212	0.0003	0.3	-2.30623	0.021098	Neither
ENSG00000139946	PLT	-0.0045	0.96	-0.424009	0.67156	-0.004	0.73	-0.25782	0.796549	Neither
ENSG00000140006	PLT	0.058	0.00016	0.26498	0.79102	0.043	0.001	0.51577	0.606017	Neither
ENSG00000140025	PLT	0.13	2.9e-08	-0.014551	0.98839	0.11	2.3e-07	-0.19664	0.844106	Neither
ENSG00000140030	PLT	-0.0045	0.93	-0.486871	0.62635	0.0092	0.081	-0.93722	0.348644	Neither
ENSG00000140090	PLT	0.16	1.8e-10	1.25312	0.21016	0.12	5.9e-08	1.33092	0.183214	Neither
ENSG00000140105	PLT	0.083	6.8e-06	0.702062	0.48264	0.061	0.00011	0.71187	0.476546	Neither
ENSG00000140157	PLT	0.012	0.052	1.58157	0.113747	0.0087	0.087	2.47098	0.013474	Neither
ENSG00000140263	PLT	0.049	0.00049	0.63361	0.526338	0.04	0.0016	0.140522	0.888248	Neither
ENSG00000140264	PLT	-0.0026	0.52	0.64654	0.517932	-0.0042	0.8	1.28433	0.199028	Neither
ENSG00000140265	PLT	0.072	2.9e-05	0.66138	0.508369	0.051	0.00039	0.787591	0.430936	Neither
ENSG00000140299	PLT	0.013	0.051	-1.11095	0.266589	0.015	0.038	-0.758698	0.448033	Neither
ENSG00000140307	PLT	0.13	1.8e-08	1.44349	0.148883	0.11	2.3e-07	1.47068	0.141377	Neither
ENSG00000140319	PLT	0.11	3.8e-07	-0.43883	0.660788	0.13	1.6e-08	-0.94221	0.346085	Neither
ENSG00000140368	PLT	0.0008	0.28	0.62775	0.530167	0.0011	0.27	0.5197	0.603272	Neither
ENSG00000140374	PLT	0.11	2.5e-07	-0.41216	0.680224	0.096	1.3e-06	0.028141	0.97755	Neither
ENSG00000140379	PLT	-0.0034	0.62	1.1643	0.244303	-0.0045	0.93	2.2429	0.024903	Neither
ENSG00000140386	PLT	0.037	0.0023	1.13048	0.258274	0.016	0.033	1.1511	0.249689	Neither
ENSG00000140391	PLT	0.068	4.9e-05	-0.30053	0.763775	0.056	0.0002	-0.243243	0.807817	Neither
ENSG00000140395	PLT	0.16	5e-10	0.20816	0.835101	0.13	1.8e-08	0.265533	0.790599	Neither
ENSG00000140400	PLT	-0.00041	0.34	-1.58154	0.113756	-0.0033	0.6	-1.71591	0.086178	Neither
ENSG00000140403	PLT	0.11	2.7e-07	0.421	0.673758	0.079	1.2e-05	0.276965	0.781807	Neither
ENSG00000140406	PLT	0.1	5.8e-07	-1.53401	0.125026	0.071	3.1e-05	-1.62076	0.10507	Neither
ENSG00000140416	PLT	0.16	1.7e-10	-1.22097	0.222097	0.13	8.7e-09	-0.984175	0.32503	Neither
ENSG00000140450	PLT	0.47	5.7e-33	-0.58955	0.55549	0.47	9.2e-33	-0.819599	0.412444	Neither
ENSG00000140471	PLT	0.35	1.4e-22	0.49027	0.623941	0.34	7e-22	0.567616	0.570296	Neither
ENSG00000140474	PLT	-0.00097	0.38	1.23161	0.218093	-0.0042	0.78	0.878853	0.379481	Neither
ENSG00000140497	PLT	0.13	2.1e-08	0.49377	0.621468	0.13	1.3e-08	0.611923	0.540589	Neither
ENSG00000140526	PLT	0.12	3.7e-08	-0.75443	0.450588	0.11	2.1e-07	-0.871894	0.383266	Neither
ENSG00000140543	PLT	0.044	0.00094	0.00191	0.998478	0.027	0.0081	-0.222566	0.823873	Neither
ENSG00000140545	PLT	0.35	5.3e-23	-0.54534	0.585517	0.35	4.5e-23	-0.570733	0.568181	Neither
ENSG00000140548	PLT	0.0042	0.16	-0.20614	0.836682	0.0084	0.09	-0.174569	0.861418	Neither
ENSG00000140563	PLT	-0.0038	0.7	0.89013	0.373394	0.0017	0.24	1.20854	0.22684	Neither
ENSG00000140564	PLT	-0.0042	0.79	-0.79197	0.428375	-0.004	0.75	-1.08994	0.275738	Neither
ENSG00000140575	PLT	0.11	2.5e-07	-0.61123	0.54105	0.12	8.2e-08	-0.459544	0.645844	Neither
ENSG00000140577	PLT	0.033	0.0037	-1.24326	0.213774	0.044	0.00096	-1.29428	0.195568	Neither
ENSG00000140612	PLT	-0.0043	0.83	0.28685	0.774223	-0.0032	0.59	0.056663	0.954814	Neither
ENSG00000140632	PLT	-0.0034	0.62	1.3985	0.162	-0.0043	0.85	1.42497	0.154	Neither
ENSG00000140650	PLT	0.52	8.3e-38	1.07576	0.282	0.51	3.8e-36	0.98954	0.322	Neither
ENSG00000140678	PLT	-0.0045	0.99	0.238089	0.812	-0.0017	0.43	0.17045	0.865	Neither
ENSG00000140718	PLT	0.088	3.9e-06	0.456305	0.648	0.095	1.5e-06	0.17876	0.858	Neither
ENSG00000140829	PLT	0.18	2e-11	-0.11627	0.907	0.18	1.8e-11	-0.35629	0.722	Neither
ENSG00000140876	PLT	0.38	3.3e-25	-1.31753	0.188	0.37	3.3e-24	-1.17894	0.238	Neither
ENSG00000140905	PLT	0.064	8e-05	0.300272	0.764	0.057	0.00019	0.06287	0.95	Neither
ENSG00000140931	PLT	0.12	7.6e-08	0.199378	0.842	0.15	1.7e-09	-0.71328	0.476	Neither
ENSG00000140932	PLT	0.036	0.0025	0.808668	0.419	0.013	0.046	1.23204	0.218	Neither
ENSG00000140939	PLT	0.01	0.068	-1.63093	0.103	-0.00068	0.36	-1.55048	0.121	Neither
ENSG00000140941	PLT	0.14	3e-09	0.893751	0.371	0.14	4.6e-09	0.56448	0.572	Neither
ENSG00000140943	PLT	0.1	7.6e-07	0.618468	0.536	0.089	3.1e-06	0.26427	0.792	Neither
ENSG00000140961	PLT	-0.0025	0.51	0.00223	0.998	-0.00098	0.38	-0.35347	0.724	Neither
ENSG00000140987	PLT	0.0084	0.091	0.997352	0.319	0.0047	0.15	1.27946	0.201	Neither
ENSG00000140990	PLT	0.0087	0.087	-0.952895	0.341	-0.00088	0.37	-0.6675	0.504	Neither
ENSG00000140993	PLT	0.0051	0.14	-0.699855	0.484	0.011	0.062	0.50413	0.614	Neither
ENSG00000140995	PLT	0.031	0.005	-0.224958	0.822	0.037	0.0023	0.28828	0.773	Neither
ENSG00000141012	PLT	0.085	5.2e-06	0.761335	0.446	0.054	0.00025	0.84827	0.396	Neither
ENSG00000141013	PLT	-0.0024	0.5	-0.255387	0.798	-0.0013	0.4	-0.17926	0.858	Neither
ENSG00000141027	PLT	-0.00038	0.34	-0.88343	0.377002	0.00085	0.28	-0.67698	0.498	Neither
ENSG00000141030	PLT	0.27	2.8e-17	-0.86513	0.386966	0.27	7.8e-17	-0.84108	0.4	Neither
ENSG00000141076	PLT	-0.004	0.74	0.616189	0.538	-0.00023	0.33	1.3901	0.164	Neither
ENSG00000141096	PLT	0.0065	0.12	2.02808	0.0426	-0.0039	0.71	2.46092	0.0139	Neither
ENSG00000141098	PLT	0.12	1.2e-07	2.2986	0.0215	0.11	4.2e-07	2.99499	0.00274	Neither
ENSG00000141179	PLT	0.17	4.3e-11	1.28486	0.198841	0.17	8.8e-11	1.97081	0.0487	Neither
ENSG00000141258	PLT	-0.0036	0.66	-1.37797	0.168214	0.0043	0.16	-0.5958	0.551	Neither
ENSG00000141298	PLT	0.16	2.6e-10	0.95613	0.339005	0.18	1.5e-11	1.38699	0.165	Neither
ENSG00000141337	PLT	0.025	0.0096	0.42352	0.671917	0.038	0.0021	0.22266	0.824	Neither
ENSG00000141349	PLT	-0.0038	0.69	0.78426	0.432886	-0.0045	0.99	-0.10064	0.92	Neither
ENSG00000141378	PLT	0.04	0.0015	0.47498	0.6348	0.055	0.00022	0.69604	0.486	Neither
ENSG00000141385	PLT	0.038	0.002	1.46406	0.143178	0.046	0.00074	1.48009	0.13885	Neither
ENSG00000141401	PLT	0.14	8.5e-09	-1.61295	0.106756	0.15	1.1e-09	-1.36072	0.1736	Neither
ENSG00000141425	PLT	0.018	0.025	1.9775	0.047986	0.017	0.027	1.33101	0.18319	Neither
ENSG00000141447	PLT	0.026	0.009	1.31074	0.189947	0.023	0.013	1.02818	0.30387	Neither
ENSG00000141458	PLT	0.0013	0.26	0.6356	0.525039	-0.0043	0.82	-1.10332	0.26989	Neither
ENSG00000141480	PLT	0.058	0.00016	-1.78114	0.074889	0.036	0.0024	-1.86883	0.0616	Neither
ENSG00000141503	PLT	-0.0028	0.54	-0.95934	0.337385	-0.0039	0.72	-0.88174	0.378	Neither
ENSG00000141506	PLT	0.0071	0.11	-0.43091	0.666537	0.00061	0.29	-0.57095	0.568	Neither
ENSG00000141524	PLT	0.094	1.7e-06	0.09933	0.920879	0.12	8.2e-08	0.03457	0.972	Neither
ENSG00000141542	PLT	0.075	1.9e-05	-0.01881	0.984992	0.057	0.00018	0.17827	0.859	Neither
ENSG00000141543	PLT	-0.0043	0.82	0.26432	0.791536	-0.0044	0.87	0.29571	0.767	Neither
ENSG00000141556	PLT	0.11	1.4e-07	1.86786	0.061781	0.12	7.6e-08	1.65453	0.098	Neither
ENSG00000141560	PLT	0.33	2.7e-21	-1.2863	0.19834	0.32	1.3e-20	-1.25519	0.209	Neither
ENSG00000141562	PLT	0.028	0.0072	0.54053	0.588831	0.041	0.0014	0.65783	0.511	Neither
ENSG00000141580	PLT	0.0025	0.21	1.5168	0.129318	0.0062	0.12	1.05736	0.29	Neither
ENSG00000141627	PLT	-0.002	0.46	1.20075	0.229849	0.016	0.033	1.16571	0.24373	Neither
ENSG00000141642	PLT	0.00053	0.29	0.11979	0.904646	-0.0039	0.72	-0.65782	0.51065	Neither
ENSG00000141682	PLT	0.01	0.072	-0.86071	0.389396	-0.0013	0.4	-0.92948	0.35264	Neither
ENSG00000141698	PLT	0.52	1.4e-37	-1.01569	0.309779	0.5	2.4e-35	-1.00036	0.317	Neither
ENSG00000141873	PLT	0.081	8.8e-06	0.49158	0.623015	0.062	0.0001	0.3056	0.759909	Neither
ENSG00000141905	PLT	-0.0045	0.98	1.22166	0.221838	6e-05	0.32	1.1382	0.255037	Neither
ENSG00000141971	PLT	-0.0037	0.68	0.96771	0.333188	0.00096	0.27	0.928885	0.352949	Neither
ENSG00000141994	PLT	0.13	2.3e-08	1.96092	0.049888	0.098	1.1e-06	2.15359	0.031272	Neither
ENSG00000142002	PLT	-0.0031	0.57	-0.70617	0.480083	-0.0016	0.42	0.170558	0.864571	Neither
ENSG00000142065	PLT	-0.002	0.46	-1.7392	0.081999	0.0056	0.14	-1.39539	0.162899	Neither
ENSG00000142089	PLT	0.01	0.07	-2.00393	0.0451	0.004	0.17	-1.71872	0.0857	Neither
ENSG00000142102	PLT	0.072	2.9e-05	0.3105	0.756	0.077	1.5e-05	0.080589	0.936	Neither
ENSG00000142166	PLT	-0.0029	0.56	-0.35487	0.72269	0.0026	0.21	0.0549	0.9562	Neither
ENSG00000142192	PLT	0.045	0.00078	0.53284	0.59415	0.049	0.00047	1.3012	0.1932	Neither
ENSG00000142197	PLT	-0.0014	0.41	-0.07662	0.93892	-0.0042	0.79	-0.3776	0.7057	Neither
ENSG00000142330	PLT	-0.0036	0.66	0.28785	0.773464	-0.0044	0.87	0.00696	0.994	Neither
ENSG00000142444	PLT	0.0023	0.22	-0.57581	0.564741	0.012	0.052	-0.723377	0.469449	Neither
ENSG00000142453	PLT	-0.0013	0.4	0.45944	0.64592	-0.002	0.46	0.35432	0.723099	Neither
ENSG00000142459	PLT	0.025	0.0098	-0.90015	0.36804	0.015	0.039	-0.566313	0.571181	Neither
ENSG00000142494	PLT	0.094	1.8e-06	1.67706	0.093531	0.076	1.8e-05	2.02969	0.0424	Neither
ENSG00000142512	PLT	0.17	1.5e-10	-0.56353	0.573076	0.2	2.2e-12	-0.613717	0.539402	Neither
ENSG00000142528	PLT	0.13	3e-08	-0.991	0.321685	0.12	5.8e-08	-0.974444	0.329836	Neither
ENSG00000142541	PLT	0.06	0.00012	1.62072	0.105078	0.043	0.001	1.01915	0.308132	Neither
ENSG00000142546	PLT	0.015	0.038	-0.16171	0.871532	0.044	0.00093	-0.291504	0.770666	Neither
ENSG00000142556	PLT	0.017	0.03	0.0472	0.962354	0.014	0.041	-0.090317	0.928035	Neither
ENSG00000142599	PLT	0.0031	0.2	1.46943	0.141716	0.0035	0.18	0.975864	0.329132	Neither
ENSG00000142606	PLT	0.14	6.5e-09	1.38859	0.164957	0.13	9.8e-09	1.50792	0.131575	Neither
ENSG00000142632	PLT	0.38	2.4e-25	0.09745	0.922368	0.36	9.7e-24	0.048679	0.961175	Neither
ENSG00000142669	PLT	0.24	3.8e-15	1.61567	0.106166	0.24	5.8e-15	1.64243	0.100502	Neither
ENSG00000142684	PLT	0.2	8.9e-13	1.10447	0.269389	0.19	7.3e-12	0.972222	0.33094	Neither
ENSG00000142686	PLT	0.11	3.8e-07	-0.02998	0.976086	0.11	1.7e-07	0.19919	0.842114	Neither
ENSG00000142694	PLT	0.031	0.005	-0.83101	0.405967	0.021	0.018	-0.851372	0.394563	Neither
ENSG00000142698	PLT	0.0024	0.22	-1.36216	0.173149	-0.00095	0.38	-1.22698	0.21983	Neither
ENSG00000142733	PLT	0.068	4.6e-05	0.21759	0.827751	0.045	0.00087	-0.972752	0.330677	Neither
ENSG00000142765	PLT	-0.0044	0.89	-1.25628	0.209013	-0.0043	0.83	-0.04088	0.967391	Neither
ENSG00000142794	PLT	0.01	0.072	-0.19807	0.84299	0.0095	0.078	0.436859	0.662213	Neither
ENSG00000142856	PLT	0.36	7.8e-24	-0.51998	0.603077	0.34	6e-22	-0.488269	0.625359	Neither
ENSG00000142892	PLT	0.12	4.4e-08	-1.22634	0.22007	0.13	1.7e-08	-0.58293	0.55994	Neither
ENSG00000142910	PLT	0.016	0.033	0.51763	0.604713	0.016	0.032	0.344693	0.730326	Neither
ENSG00000142961	PLT	0.029	0.006	-0.29588	0.76732	0.038	0.0019	-0.067101	0.946501	Neither
ENSG00000143013	PLT	0.019	0.023	1.24911	0.211625	0.031	0.0046	1.24125	0.214513	Neither
ENSG00000143067	PLT	0.0097	0.076	-0.38442	0.700667	-0.0035	0.63	-0.313041	0.75425	Neither
ENSG00000143110	PLT	0.028	0.0066	-0.25402	0.79948	0.017	0.027	-0.495892	0.619971	Neither
ENSG00000143149	PLT	0.02	0.02	0.50363	0.614522	0.033	0.0036	0.369751	0.711568	Neither
ENSG00000143153	PLT	0.11	2.4e-07	-0.23584	0.81356	0.1	4.3e-07	-0.172347	0.863165	Neither
ENSG00000143155	PLT	0.21	3e-13	0.65816	0.510434	0.21	2.7e-13	0.70372	0.481607	Neither
ENSG00000143156	PLT	0.12	1.1e-07	-0.23978	0.810501	0.13	2e-08	-0.677781	0.49791	Neither
ENSG00000143162	PLT	0.0032	0.19	-0.44253	0.658104	0.0057	0.13	-2.35768	0.018389	Neither
ENSG00000143164	PLT	0.013	0.05	-0.39871	0.690105	0.016	0.035	-0.953392	0.340391	Neither
ENSG00000143167	PLT	0.16	2.5e-10	0.13113	0.895673	0.16	2.9e-10	0.276396	0.782244	Neither
ENSG00000143178	PLT	0.00037	0.3	1.76292	0.077914	-0.0042	0.8	1.35146	0.176547	Neither
ENSG00000143190	PLT	0.046	0.00077	0.11514	0.908335	0.046	0.00072	0.421014	0.673745	Neither
ENSG00000143198	PLT	0.43	1.6e-29	0.90401	0.365989	0.43	1.7e-29	0.595119	0.551764	Neither
ENSG00000143222	PLT	-0.0026	0.51	-1.60654	0.108155	-0.0045	0.94	-1.55468	0.120022	Neither
ENSG00000143224	PLT	0.063	8.5e-05	0.41322	0.679442	0.06	0.00013	0.280298	0.779249	Neither
ENSG00000143226	PLT	-0.0029	0.55	0.36652	0.713978	-0.0043	0.85	0.37437	0.708129	Neither
ENSG00000143252	PLT	0.24	5.7e-15	-0.50968	0.610277	0.22	6e-14	-0.53317	0.593916	Neither
ENSG00000143303	PLT	-0.00061	0.35	-1.18668	0.235356	-0.0022	0.47	0.71087	0.477165	Neither
ENSG00000143314	PLT	0.0025	0.21	-0.46608	0.641159	0.0073	0.11	0.707489	0.479262	Neither
ENSG00000143315	PLT	0.35	6.5e-23	-1.87471	0.060833	0.33	1.2e-21	-1.82939	0.067341	Neither
ENSG00000143344	PLT	-0.0023	0.48	-1.161	0.245642	0.016	0.034	-0.373836	0.708526	Neither
ENSG00000143353	PLT	0.095	1.5e-06	1.11925	0.263033	0.078	1.3e-05	0.723251	0.469525	Neither
ENSG00000143363	PLT	0.0045	0.16	-2.1768	0.029496	0.0029	0.2	-2.11631	0.034319	Neither
ENSG00000143367	PLT	-0.0044	0.9	-1.09394	0.273982	0.0054	0.14	-0.844687	0.398285	Neither
ENSG00000143376	PLT	0.0093	0.08	-0.27264	0.785131	-0.00036	0.34	-1.08667	0.277182	Neither
ENSG00000143382	PLT	0.031	0.0048	0.30287	0.76199	0.016	0.031	-0.034427	0.972537	Neither
ENSG00000143384	PLT	0.0076	0.1	1.15705	0.247253	-0.002	0.46	0.847884	0.396502	Neither
ENSG00000143387	PLT	0.022	0.014	1.17149	0.241404	0.032	0.0044	1.37891	0.167924	Neither
ENSG00000143412	PLT	-0.0037	0.67	-0.02239	0.982136	0.015	0.039	0.150217	0.880593	Neither
ENSG00000143418	PLT	0.048	0.00054	-1.31626	0.188088	0.05	0.00046	-1.30632	0.191442	Neither
ENSG00000143436	PLT	-0.0015	0.42	0.34648	0.728982	0.0024	0.22	1.27405	0.202644	Neither
ENSG00000143437	PLT	0.1	5.2e-07	-1.31677	0.187915	0.11	1.2e-07	-1.36231	0.173099	Neither
ENSG00000143457	PLT	0.13	2e-08	0.83108	0.405931	0.11	1.8e-07	0.715457	0.474327	Neither
ENSG00000143499	PLT	-0.0044	0.89	1.47366	0.140572	-0.002	0.46	1.80049	0.071784	Neither
ENSG00000143507	PLT	0.084	5.9e-06	-0.85013	0.395252	0.068	4.4e-05	-0.796717	0.425615	Neither
ENSG00000143537	PLT	0.078	1.4e-05	-1.22988	0.21874	0.07	3.4e-05	-0.989621	0.32236	Neither
ENSG00000143543	PLT	0.045	0.00082	-0.19809	0.842975	0.044	0.00095	-0.889069	0.373966	Neither
ENSG00000143546	PLT	0.032	0.0042	-1.58037	0.114023	0.024	0.011	-1.13096	0.258071	Neither
ENSG00000143553	PLT	0.071	3.2e-05	2.4694	0.013534	0.1	7.9e-07	2.27086	0.023155	Neither
ENSG00000143569	PLT	0.11	2e-07	2.57126	0.010133	0.1	4.8e-07	2.76783	0.005643	Neither
ENSG00000143570	PLT	0.2	9.8e-13	0.12649	0.899343	0.2	1.8e-12	0.874159	0.382031	Neither
ENSG00000143575	PLT	0.0073	0.11	-0.20587	0.836893	-0.0037	0.67	0.811325	0.417179	Neither
ENSG00000143578	PLT	-0.00056	0.35	1.04827	0.294514	0.0042	0.17	0.792393	0.428131	Neither
ENSG00000143612	PLT	-0.0037	0.68	-0.02854	0.977232	-0.0022	0.48	0.004354	0.996526	Neither
ENSG00000143614	PLT	0.25	1.7e-15	-0.22544	0.821637	0.24	4.6e-15	-0.000765	0.999389	Neither
ENSG00000143622	PLT	0.052	0.00033	1.07536	0.282212	0.078	1.3e-05	1.24978	0.21138	Neither
ENSG00000143633	PLT	-0.0028	0.54	-0.00536	0.995726	0.018	0.025	0.065641	0.947663	Neither
ENSG00000143643	PLT	0.042	0.0013	-1.17638	0.239443	0.033	0.0038	-1.04954	0.293932	Neither
ENSG00000143653	PLT	0.14	7.7e-09	0.23512	0.814113	0.12	9.5e-08	0.041423	0.966959	Neither
ENSG00000143674	PLT	0.061	0.00011	1.02317	0.306226	0.053	0.00029	0.949354	0.342441	Neither
ENSG00000143727	PLT	0.051	0.00038	-0.18351	0.854395	0.058	0.00016	-0.3258	0.745	Neither
ENSG00000143740	PLT	0.0016	0.24	1.46391	0.143217	-0.0036	0.65	0.469488	0.638721	Neither
ENSG00000143742	PLT	0.0036	0.18	0.74165	0.458297	-0.0044	0.87	0.399166	0.689771	Neither
ENSG00000143748	PLT	0.12	1e-07	0.57934	0.562361	0.12	3.9e-08	0.484113	0.628305	Neither
ENSG00000143753	PLT	0.0051	0.14	-1.46525	0.142853	0.026	0.0095	-1.23124	0.218233	Neither
ENSG00000143756	PLT	0.44	3.1e-30	-2.43724	0.0148	0.43	4.7e-29	-2.59274	0.009522	Neither
ENSG00000143771	PLT	0.068	4.5e-05	0.79063	0.429161	0.078	1.3e-05	1.11115	0.266503	Neither
ENSG00000143772	PLT	-0.00089	0.37	-0.36349	0.716239	-0.0045	0.92	-0.145209	0.884546	Neither
ENSG00000143799	PLT	-8.1e-05	0.32	-0.02569	0.979506	-0.00088	0.37	-0.793718	0.42736	Neither
ENSG00000143801	PLT	-0.0034	0.62	0.37475	0.707849	-0.0031	0.57	0.654044	0.513084	Neither
ENSG00000143811	PLT	0.0061	0.13	-1.57692	0.114815	0.01	0.073	-1.11737	0.263837	Neither
ENSG00000143819	PLT	-0.00054	0.35	0.9447	0.344813	0.024	0.011	1.12095	0.262307	Neither
ENSG00000143847	PLT	0.0013	0.26	0.5623	0.573913	0.0078	0.098	0.727697	0.466799	Neither
ENSG00000143891	PLT	-0.0041	0.77	0.03763	0.969985	-0.0039	0.71	-0.17302	0.863	Neither
ENSG00000143919	PLT	0.17	5.3e-11	-1.25429	0.209737	0.19	4.4e-12	-1.15528	0.248	Neither
ENSG00000143924	PLT	-0.0027	0.53	0.20538	0.837272	-0.0043	0.84	0.68913	0.491	Neither
ENSG00000143933	PLT	0.04	0.0016	-0.46134	0.644557	0.027	0.0083	-0.6653	0.506	Neither
ENSG00000143951	PLT	-0.0038	0.7	0.32529	0.744961	-0.0045	0.98	0.30151	0.763	Neither
ENSG00000143954	PLT	0.0057	0.13	-0.21977	0.826048	0.0073	0.11	-0.2195	0.826	Neither
ENSG00000143995	PLT	-0.0042	0.81	-0.07192	0.942667	0.0021	0.23	-0.99775	0.318	Neither
ENSG00000144021	PLT	-0.0042	0.81	-0.49287	0.622105	-0.0026	0.52	0.41234	0.68	Neither
ENSG00000144026	PLT	0.002	0.23	-0.45945	0.645908	0.013	0.049	-0.16106	0.872	Neither
ENSG00000144034	PLT	0.11	1.2e-07	-0.13707	0.890976	0.12	5.5e-08	0.20004	0.841	Neither
ENSG00000144040	PLT	0.028	0.0073	0.0137	0.989072	0.037	0.0021	0.23107	0.817	Neither
ENSG00000144115	PLT	0.44	8.7e-30	-0.21361	0.830853	0.41	9e-28	-0.57905	0.563	Neither
ENSG00000144118	PLT	0.048	0.00057	1.12075	0.262395	0.039	0.0018	1.32891	0.184	Neither
ENSG00000144120	PLT	0.13	1.6e-08	-1.06514	0.286812	0.14	7e-09	-0.95865	0.338	Neither
ENSG00000144136	PLT	0.11	1.4e-07	-1.05354	0.292093	0.11	4.3e-07	-0.97719	0.328	Neither
ENSG00000144182	PLT	0.016	0.034	0.68846	0.491165	0.034	0.0034	0.21216	0.832	Neither
ENSG00000144218	PLT	0.22	8.5e-14	-0.64606	0.518244	0.22	8.6e-14	-0.69526	0.487	Neither
ENSG00000144233	PLT	0.0023	0.22	0.96501	0.334541	0.0016	0.24	-1.09355	0.274	Neither
ENSG00000144283	PLT	0.029	0.0062	-0.68617	0.492609	0.018	0.026	-0.511	0.609	Neither
ENSG00000144357	PLT	0.073	2.4e-05	0.10273	0.91818	0.058	0.00017	0.05231	0.958	Neither
ENSG00000144362	PLT	0.019	0.023	2.26014	0.023812	0.017	0.03	2.51981	0.0117	Neither
ENSG00000144369	PLT	-0.0024	0.5	1.11559	0.264598	-0.0018	0.44	1.0352	0.301	Neither
ENSG00000144401	PLT	0.59	1.6e-45	0.35363	0.723619	0.59	1.4e-45	0.03319	0.974	Neither
ENSG00000144455	PLT	0.28	8.6e-18	-0.0437	0.965136	0.29	1.6e-18	0.07921	0.937	Neither
ENSG00000144485	PLT	-0.0044	0.86	0.66461	0.506298	-0.004	0.75	1.09783	0.272	Neither
ENSG00000144504	PLT	0.025	0.01	-1.6751	0.093915	0.015	0.036	-2.32695	0.02	Neither
ENSG00000144554	PLT	0.039	0.0016	0.4678	0.639939	0.054	0.00025	0.231136	0.817	Neither
ENSG00000144559	PLT	0.35	8.7e-23	-0.6964	0.486166	0.35	6.4e-23	-0.655558	0.512	Neither
ENSG00000144560	PLT	0.0023	0.22	0.2787	0.780445	0.0063	0.12	0.460548	0.645	Neither
ENSG00000144566	PLT	-0.0013	0.4	-0.6486	0.516603	0.0096	0.077	-0.377763	0.706	Neither
ENSG00000144567	PLT	-0.0032	0.6	-0.58439	0.558957	-0.0035	0.64	-1.1448	0.252	Neither
ENSG00000144580	PLT	0.17	8.4e-11	0.31373	0.753725	0.16	4.8e-10	0.56639	0.571	Neither
ENSG00000144597	PLT	0.0065	0.12	-0.0394	0.968602	0.00087	0.28	0.07747	0.938	Neither
ENSG00000144635	PLT	0.026	0.0087	-0.014	0.988865	0.037	0.0021	0.19612	0.845	Neither
ENSG00000144668	PLT	0.0014	0.25	-0.4295	0.667541	-0.0013	0.4	0.080294	0.936	Neither
ENSG00000144730	PLT	0.005	0.15	0.2866	0.774429	0.001	0.27	0.56914	0.569	Neither
ENSG00000144741	PLT	0.017	0.029	0.3115	0.755402	0.031	0.0047	0.331738	0.74	Neither
ENSG00000144744	PLT	0.0094	0.079	1.2908	0.196787	0.022	0.014	0.715862	0.474	Neither
ENSG00000144746	PLT	0.056	0.0002	-0.0992	0.920989	0.053	0.00029	0.220119	0.826	Neither
ENSG00000144749	PLT	-0.0029	0.55	0.7695	0.441626	-0.00068	0.36	0.386084	0.699	Neither
ENSG00000144815	PLT	0.019	0.021	-0.0324	0.974146	0.05	0.00047	0.493008	0.622	Neither
ENSG00000144827	PLT	0.076	1.7e-05	0.1857	0.852666	0.069	4.1e-05	0.142928	0.886	Neither
ENSG00000144843	PLT	0.088	3.8e-06	-1.5446	0.122447	0.089	3.2e-06	-1.56511	0.118	Neither
ENSG00000144867	PLT	0.11	3e-07	1.7928	0.073002	0.1	7.1e-07	1.83191	0.067	Neither
ENSG00000144909	PLT	-0.003	0.57	0.7821	0.434175	-0.0044	0.9	0.588622	0.556	Neither
ENSG00000144959	PLT	0.022	0.015	-0.0828	0.934012	0.021	0.017	0.614496	0.539	Neither
ENSG00000145012	PLT	-0.0034	0.63	-0.367	0.713634	0.0014	0.25	-0.446503	0.655	Neither
ENSG00000145020	PLT	-0.0043	0.81	-1.0654	0.286691	-0.0029	0.55	-0.911602	0.362	Neither
ENSG00000145029	PLT	0.029	0.006	1.0388	0.298898	0.02	0.019	0.550634	0.582	Neither
ENSG00000145088	PLT	0.017	0.03	0.7587	0.448046	0.033	0.0038	0.998863	0.318	Neither
ENSG00000145214	PLT	0.074	2.1e-05	1.93987	0.052395	0.047	0.00067	2.13884	0.0324	Neither
ENSG00000145220	PLT	0.057	0.00017	-0.67265	0.501167	0.053	0.00031	-0.47284	0.636	Neither
ENSG00000145247	PLT	0.0092	0.081	1.70734	0.08776	0.014	0.044	1.67298	0.0943	Neither
ENSG00000145287	PLT	0.011	0.065	-1.41314	0.157613	0.019	0.023	-1.20344	0.229	Neither
ENSG00000145331	PLT	0.067	5.3e-05	0.73197	0.464186	0.075	1.9e-05	0.90955	0.363	Neither
ENSG00000145332	PLT	0.018	0.025	-0.39677	0.691538	0.021	0.018	-0.39151	0.695	Neither
ENSG00000145335	PLT	0.21	4e-13	0.69169	0.489131	0.17	5.6e-11	0.75687	0.449	Neither
ENSG00000145348	PLT	0.038	0.002	1.86269	0.062506	0.059	0.00015	1.51094	0.131	Neither
ENSG00000145349	PLT	0.0044	0.16	0.73253	0.463842	0.002	0.23	0.5976	0.55	Neither
ENSG00000145354	PLT	0.1	4.5e-07	1.00616	0.31434	0.11	2e-07	1.04892	0.294	Neither
ENSG00000145358	PLT	0.031	0.0049	-0.97076	0.331666	0.018	0.025	-1.3602	0.174	Neither
ENSG00000145365	PLT	0.025	0.011	-0.10306	0.917915	0.028	0.0067	0.19835	0.843	Neither
ENSG00000145390	PLT	0.0069	0.11	0.00512	0.995919	1.8e-05	0.32	-1.47985	0.139	Neither
ENSG00000145416	PLT	0.29	3.1e-18	1.73282	0.083127	0.29	1.1e-18	2.064	0.039	Neither
ENSG00000145425	PLT	0.00014	0.31	-0.67029	0.502671	0.00051	0.29	0.40435	0.686	Neither
ENSG00000145428	PLT	0.029	0.0059	0.3385	0.73499	0.014	0.044	0.54228	0.588	Neither
ENSG00000145431	PLT	0.26	1.3e-16	1.01074	0.312143	0.24	7.4e-15	1.29294	0.196	Neither
ENSG00000145439	PLT	0.16	3e-10	1.06734	0.285819	0.17	1.5e-10	1.54417	0.123	Neither
ENSG00000145476	PLT	0.49	2.7e-34	0.84252	0.399496	0.41	7.2e-28	1.32549	0.185	Neither
ENSG00000145495	PLT	0.31	1.7e-19	1.07099	0.284173	0.25	5.2e-16	1.24104	0.21459	Neither
ENSG00000145545	PLT	0.085	5.7e-06	-0.148737	0.881761	0.16	5.9e-10	-0.92772	0.35355	Neither
ENSG00000145569	PLT	0.0055	0.14	1.04625	0.295444	0.0082	0.093	0.87532	0.3814	Neither
ENSG00000145592	PLT	0.086	5.1e-06	-0.995635	0.319428	0.073	2.6e-05	-0.80565	0.42045	Neither
ENSG00000145649	PLT	-0.0043	0.84	0.256911	0.797247	-0.0044	0.89	-0.43986	0.66004	Neither
ENSG00000145685	PLT	0.12	7.3e-08	-0.013541	0.989196	0.1	4.6e-07	-0.59914	0.54908	Neither
ENSG00000145703	PLT	0.28	1.1e-17	-0.043283	0.965476	0.26	1.2e-16	-0.29126	0.77085	Neither
ENSG00000145723	PLT	0.1	5.9e-07	2.1237	0.033695	0.078	1.2e-05	1.7417	0.08156	Neither
ENSG00000145730	PLT	0.59	2.1e-45	-0.451329	0.651753	0.58	1.3e-43	-0.30027	0.76397	Neither
ENSG00000145743	PLT	-0.0033	0.61	-0.070291	0.943962	-0.0042	0.79	0.38538	0.69995	Neither
ENSG00000145780	PLT	0.084	6.4e-06	0.582717	0.560084	0.061	0.00011	0.69905	0.48452	Neither
ENSG00000145781	PLT	0.12	5.4e-08	0.449769	0.652877	0.13	9.9e-09	-0.06475	0.94837	Neither
ENSG00000145817	PLT	0.42	5.2e-28	-2.09548	0.036128	0.43	7.9e-29	-2.02423	0.04295	Neither
ENSG00000145833	PLT	0.011	0.061	1.0659	0.286468	0.011	0.063	0.95858	0.33777	Neither
ENSG00000145882	PLT	0.29	2.1e-18	0.804654	0.42102	0.29	1.3e-18	0.42722	0.66922	Neither
ENSG00000145936	PLT	0.041	0.0014	0.546517	0.584711	0.022	0.015	0.42127	0.67356	Neither
ENSG00000145949	PLT	0.0018	0.24	-1.13977	0.254	-0.0032	0.59	-1.42217	0.155	Neither
ENSG00000145979	PLT	0.23	1.4e-14	0.427102	0.669	0.21	2e-13	0.58977	0.555	Neither
ENSG00000145982	PLT	0.11	2.9e-07	-0.188207	0.851	0.12	5.9e-08	0.30755	0.758	Neither
ENSG00000145990	PLT	0.0088	0.086	0.255345	0.798	-0.0042	0.81	-0.13986	0.889	Neither
ENSG00000145996	PLT	0.0037	0.18	-0.32816	0.743	-0.0034	0.62	-1.05841	0.29	Neither
ENSG00000146054	PLT	0.062	0.0001	0.542116	0.587739	0.089	3.5e-06	0.41944	0.67489	Neither
ENSG00000146063	PLT	0.028	0.0074	-0.751781	0.452183	0.045	0.00087	-0.72156	0.47057	Neither
ENSG00000146066	PLT	0.38	3e-25	-2.29388	0.021797	0.38	8.5e-25	-2.29317	0.02184	Neither
ENSG00000146070	PLT	0.3	4.1e-19	-0.501424	0.616	0.29	1.1e-18	0.00383	0.997	Neither
ENSG00000146072	PLT	0.0024	0.22	0.40428	0.686	0.012	0.057	-0.4379	0.661	Neither
ENSG00000146083	PLT	0.0041	0.17	1.13963	0.254439	0.0016	0.24	1.31456	0.18866	Neither
ENSG00000146085	PLT	0.23	9.6e-15	-0.919348	0.358	0.21	2.3e-13	-1.32286	0.186	Neither
ENSG00000146147	PLT	-0.0024	0.5	0.103442	0.918	-0.0029	0.55	0.23113	0.817	Neither
ENSG00000146192	PLT	0.072	2.8e-05	-1.49622	0.135	0.07	3.5e-05	-1.299	0.194	Neither
ENSG00000146215	PLT	0.0019	0.24	0.568497	0.57	-0.0026	0.52	-0.22261	0.824	Neither
ENSG00000146223	PLT	-0.004	0.74	0.931091	0.352	0.00034	0.3	0.7215	0.471	Neither
ENSG00000146232	PLT	0.0017	0.24	0.694552	0.487	0.0019	0.23	0.61055	0.541	Neither
ENSG00000146242	PLT	0.049	0.0005	0.446667	0.655	0.045	0.00083	0.2534	0.8	Neither
ENSG00000146243	PLT	-0.0039	0.71	0.65112	0.515	-0.0033	0.6	0.49033	0.624	Neither
ENSG00000146278	PLT	0.043	0.0011	0.293921	0.769	0.057	0.00018	0.28983	0.772	Neither
ENSG00000146281	PLT	0.047	0.00068	0.234817	0.814	0.058	0.00016	-0.31377	0.754	Neither
ENSG00000146282	PLT	0.025	0.0096	0.251738	0.801	0.043	0.001	0.75305	0.451	Neither
ENSG00000146386	PLT	-0.0045	0.97	-0.560694	0.575	-0.0014	0.41	-0.53659	0.592	Neither
ENSG00000146409	PLT	0.32	9.7e-21	-1.0569	0.291	0.31	7.5e-20	-1.14837	0.251	Neither
ENSG00000146416	PLT	0.0093	0.08	-0.42419	0.671	0.0069	0.11	-0.9437	0.345	Neither
ENSG00000146425	PLT	0.048	0.00053	-1.35865	0.174	0.047	0.00067	-1.39921	0.162	Neither
ENSG00000146433	PLT	-0.0039	0.72	0.598043	0.55	-0.00093	0.37	1.11986	0.263	Neither
ENSG00000146535	PLT	0.0055	0.14	-0.212565	0.832	0.0056	0.13	-0.930477	0.352	Neither
ENSG00000146540	PLT	0.16	5.2e-10	0.193613	0.846	0.14	2.9e-09	-0.000165	1	Neither
ENSG00000146574	PLT	0.2	1.2e-12	-1.58099	0.114	0.18	1.9e-11	-1.48138	0.139	Neither
ENSG00000146592	PLT	0.036	0.0025	1.25769	0.209	0.039	0.0018	0.576266	0.564	Neither
ENSG00000146707	PLT	0.32	2.3e-20	1.31554	0.188	0.29	1.1e-18	1.58452	0.113	Neither
ENSG00000146731	PLT	0.099	9.4e-07	-1.0336	0.301	0.12	6.4e-08	-0.7232	0.47	Neither
ENSG00000146757	PLT	0.015	0.035	1.28965	0.197	0.022	0.014	1.71543	0.0863	Neither
ENSG00000146826	PLT	-0.0029	0.55	0.422301	0.673	-0.0017	0.44	1.7473	0.0806	Neither
ENSG00000146828	PLT	0.016	0.031	0.685685	0.493	0.024	0.012	0.339703	0.734	Neither
ENSG00000146833	PLT	-0.0042	0.79	-0.855409	0.392	-0.0044	0.88	-0.864892	0.387	Neither
ENSG00000146834	PLT	0.034	0.0032	0.665478	0.506	0.026	0.0093	0.546818	0.585	Neither
ENSG00000146842	PLT	-0.0044	0.9	-2.04698	0.0407	0.033	0.0037	-1.50666	0.132	Neither
ENSG00000146859	PLT	0.58	1.8e-43	3.85746	0.000115	0.58	2.4e-44	3.94157	8.1e-05	Neither
ENSG00000146909	PLT	0.089	3.3e-06	1.08668	0.277	0.091	2.5e-06	1.09985	0.271	Neither
ENSG00000146918	PLT	0.031	0.0047	-0.283877	0.777	0.026	0.0094	-0.510946	0.609	Neither
ENSG00000147316	PLT	0.019	0.022	-0.03826	0.969478	0.029	0.0059	0.05039	0.959813	Neither
ENSG00000147324	PLT	-0.0045	0.97	-1.28198	0.19985	-0.0041	0.76	-1.35537	0.175299	Neither
ENSG00000147408	PLT	0.12	1e-07	-0.52272	0.601168	0.14	2.9e-09	-0.39884	0.69001	Neither
ENSG00000147419	PLT	0.37	2.3e-24	0.25598	0.797965	0.37	5.9e-24	0.51772	0.604655	Neither
ENSG00000147421	PLT	0.62	5e-49	0.89651	0.369982	0.62	3.2e-49	0.84	0.400906	Neither
ENSG00000147443	PLT	0.3	3.2e-19	0.76154	0.446333	0.29	8.8e-19	0.66098	0.508628	Neither
ENSG00000147454	PLT	-0.0041	0.77	-1.60215	0.109122	0.0061	0.13	-1.34515	0.178577	Neither
ENSG00000147526	PLT	0.2	2.2e-12	-1.06044	0.288943	0.14	4.4e-09	-0.53092	0.595473	Neither
ENSG00000147533	PLT	-0.003	0.56	0.87612	0.380967	-0.0044	0.9	0.57295	0.566677	Neither
ENSG00000147576	PLT	0.27	3.1e-17	0.6238	0.532756	0.3	6.6e-19	0.78546	0.432184	Neither
ENSG00000147586	PLT	-0.0045	0.93	0.00445	0.996447	-0.0032	0.59	0.07495	0.940255	Neither
ENSG00000147592	PLT	0.45	1.2e-30	1.41851	0.156041	0.43	2.7e-29	1.7258	0.084383	Neither
ENSG00000147649	PLT	0.017	0.027	0.2739	0.78416	0.028	0.0071	0.23661	0.812963	Neither
ENSG00000147679	PLT	0.23	2.1e-14	0.43304	0.664983	0.24	5.3e-15	0.47393	0.635548	Neither
ENSG00000147813	PLT	0.099	9.6e-07	-0.1707	0.864458	0.14	6.8e-09	-0.1911	0.84845	Neither
ENSG00000147872	PLT	-0.0045	0.92	-0.23747	0.812292	-0.0045	0.98	0.34476	0.730272	Neither
ENSG00000147883	PLT	0.32	1.4e-20	0.641238	0.521368	0.32	1.5e-20	0.35685	0.721206	Neither
ENSG00000147894	PLT	0.2	1.3e-12	-0.159229	0.873488	0.17	5.1e-11	-0.07891	0.937102	Neither
ENSG00000147905	PLT	0.38	2.8e-25	0.710662	0.477294	0.36	3.8e-23	0.81056	0.417616	Neither
ENSG00000147955	PLT	0.056	0.00022	-0.425826	0.670235	0.068	4.6e-05	0.19614	0.844504	Neither
ENSG00000148057	PLT	0.029	0.0061	-0.725137	0.468368	0.02	0.019	-0.7041	0.481369	Neither
ENSG00000148110	PLT	0.37	1.6e-24	2.3317	0.019716	0.37	1.2e-24	1.97338	0.048452	Neither
ENSG00000148154	PLT	-0.0038	0.69	0.838213	0.401911	-0.0039	0.72	0.73367	0.463153	Neither
ENSG00000148158	PLT	0.032	0.004	0.561163	0.574686	0.021	0.018	0.98269	0.325762	Neither
ENSG00000148175	PLT	0.0075	0.1	-0.103971	0.917192	0.03	0.0055	0.15435	0.877337	Neither
ENSG00000148180	PLT	0.12	1.2e-07	-1.52392	0.127528	0.11	1.4e-07	-1.19755	0.231092	Neither
ENSG00000148229	PLT	-0.0045	1	-0.620625	0.534847	-0.0038	0.69	-0.96034	0.336885	Neither
ENSG00000148288	PLT	0.018	0.027	0.945778	0.344262	0.013	0.048	0.96579	0.334151	Neither
ENSG00000148290	PLT	0.19	4.8e-12	-1.62011	0.105209	0.16	2.6e-10	-1.10703	0.268281	Neither
ENSG00000148296	PLT	0.52	4.9e-37	-1.34132	0.179816	0.51	4.9e-36	-1.61864	0.105525	Neither
ENSG00000148297	PLT	0.28	4.5e-18	-0.664387	0.506443	0.29	1.8e-18	-0.26496	0.791041	Neither
ENSG00000148300	PLT	0.03	0.0054	1.85436	0.063687	0.025	0.01	1.76539	0.077499	Neither
ENSG00000148337	PLT	-0.0032	0.59	0.093019	0.925889	-0.00089	0.37	-0.52774	0.59768	Neither
ENSG00000148341	PLT	0.048	0.00057	1.47033	0.141473	0.023	0.013	1.16653	0.243401	Neither
ENSG00000148362	PLT	-0.0045	0.94	0.791035	0.428923	-0.0012	0.39	0.49744	0.618879	Neither
ENSG00000148384	PLT	0.33	5.3e-21	0.0879	0.929956	0.3	1.8e-19	-0.38102	0.703191	Neither
ENSG00000148400	PLT	0.12	8.7e-08	-0.498733	0.617967	0.13	2.2e-08	-0.3067	0.75907	Neither
ENSG00000148426	PLT	0.45	4.4e-31	0.57281	0.567	0.44	2.1e-30	0.471645	0.637	Neither
ENSG00000148450	PLT	0.0062	0.12	-0.62299	0.533	0.00087	0.28	-0.630579	0.528	Neither
ENSG00000148459	PLT	0.42	2.5e-28	-1.0864	0.277	0.4	3e-26	-1.20457	0.228	Neither
ENSG00000148481	PLT	-0.0032	0.59	-0.62407	0.533	0.011	0.062	-1.25128	0.211	Neither
ENSG00000148484	PLT	0.032	0.0043	0.75397	0.451	0.03	0.0054	1.02689	0.304	Neither
ENSG00000148604	PLT	-0.00025	0.33	1.22422	0.221	0.0033	0.19	0.939763	0.347	Neither
ENSG00000148634	PLT	-0.002	0.46	-0.86522	0.387	0.012	0.053	-0.829355	0.407	Neither
ENSG00000148655	PLT	0.2	2.2e-12	-0.59546	0.552	0.23	3.4e-14	-0.504311	0.614	Neither
ENSG00000148672	PLT	-0.00064	0.36	0.28049	0.779	-0.0044	0.88	0.249093	0.803	Neither
ENSG00000148730	PLT	-0.0042	0.78	2.84269	0.00447	-0.0043	0.82	2.94659	0.00321	Neither
ENSG00000148803	PLT	0.087	4e-06	0.18563	0.853	0.07	3.5e-05	0.272923	0.785	Neither
ENSG00000148832	PLT	0.065	6.5e-05	1.41487	0.157	0.064	7.7e-05	1.43548	0.151	Neither
ENSG00000148834	PLT	0.35	9.1e-23	-0.21563	0.829	0.35	5.2e-23	-0.405624	0.685	Neither
ENSG00000148835	PLT	0.032	0.0041	-0.0997	0.921	0.021	0.018	-0.034669	0.972	Neither
ENSG00000148908	PLT	-0.0045	0.92	2.57761	0.00995	-0.0011	0.39	2.01928	0.0435	Neither
ENSG00000148925	PLT	0.15	1.4e-09	0.00531	0.996	0.14	3.6e-09	0.454634	0.649	Neither
ENSG00000148926	PLT	-0.0042	0.8	-0.37368	0.709	0.0093	0.079	0.010047	0.992	Neither
ENSG00000148950	PLT	0.11	2.3e-07	-0.8828	0.377	0.095	1.5e-06	-1.35901	0.174	Neither
ENSG00000148985	PLT	0.0014	0.25	-1.26894	0.204	0.00087	0.28	-0.859575	0.39	Neither
ENSG00000149054	PLT	0.067	5.3e-05	0.27639	0.782	0.075	1.8e-05	0.44058	0.66	Neither
ENSG00000149084	PLT	0.61	1.9e-47	0.08973	0.928	0.61	2.5e-47	0.320571	0.749	Neither
ENSG00000149089	PLT	0.54	1.2e-39	-1.04495	0.296	0.53	9.4e-39	-1.11241	0.266	Neither
ENSG00000149182	PLT	0.0083	0.091	-0.56868	0.57	0.013	0.047	-0.388481	0.698	Neither
ENSG00000149196	PLT	0.011	0.063	-0.33884	0.735	0.00012	0.31	0.382099	0.702	Neither
ENSG00000149201	PLT	0.093	2e-06	-0.51631	0.606	0.091	2.6e-06	-0.516628	0.605	Neither
ENSG00000149212	PLT	0.11	2.8e-07	1.42748	0.153	0.078	1.4e-05	0.889617	0.374	Neither
ENSG00000149218	PLT	0.017	0.03	0.36841	0.713	0.046	0.00068	0.270485	0.787	Neither
ENSG00000149256	PLT	0.047	0.00065	0.45908	0.646	0.053	0.0003	0.659032	0.51	Neither
ENSG00000149262	PLT	0.085	5.6e-06	1.12897	0.259	0.085	5.4e-06	1.0838	0.278	Neither
ENSG00000149269	PLT	0.0091	0.082	-1.62777	0.104	0.0044	0.16	-1.79953	0.0719	Neither
ENSG00000149273	PLT	0.029	0.0062	1.51866	0.129	0.024	0.011	1.07503	0.282	Neither
ENSG00000149289	PLT	0.24	3.8e-15	-1.1175	0.264	0.24	3.6e-15	-1.21481	0.224	Neither
ENSG00000149292	PLT	0.22	3.7e-14	-0.23546	0.814	0.21	2.5e-13	-0.380347	0.704	Neither
ENSG00000149308	PLT	0.094	1.7e-06	-2.20218	0.0277	0.11	3.4e-07	-1.95798	0.0502	Neither
ENSG00000149311	PLT	0.1	5.2e-07	-1.95237	0.0509	0.11	3e-07	-2.26639	0.0234	Neither
ENSG00000149313	PLT	0.1	7.5e-07	0.94941	0.342	0.075	1.8e-05	0.657897	0.511	Neither
ENSG00000149357	PLT	0.22	5.1e-14	1.39874	0.162	0.22	3.6e-14	1.25406	0.21	Neither
ENSG00000149418	PLT	-0.00099	0.38	0.43002	0.667	0.0055	0.14	0.30105	0.763	Neither
ENSG00000149499	PLT	0.16	1.8e-10	1.0959	0.273	0.17	7.8e-11	1.24464	0.213	Neither
ENSG00000149503	PLT	0.037	0.0024	2.31938	0.0204	0.026	0.0089	0.668468	0.504	Neither
ENSG00000149516	PLT	0.014	0.043	1.79066	0.0733	0.045	0.00085	0.016306	0.987	Neither
ENSG00000149531	PLT	-0.0028	0.54	0.53748	0.5909	-0.0037	0.68	-0.28965	0.7721	Neither
ENSG00000149547	PLT	-0.0019	0.45	0.19747	0.843	0.0041	0.17	0.352687	0.724	Neither
ENSG00000149548	PLT	0.27	7.6e-17	-1.50246	0.133	0.24	7.5e-15	-1.79099	0.0733	Neither
ENSG00000149573	PLT	0.25	1.5e-15	-0.5082	0.611	0.24	3.9e-15	-0.141575	0.887	Neither
ENSG00000149591	PLT	0.23	1.4e-14	-1.49774	0.134	0.29	8.4e-19	-2.00227	0.0453	Neither
ENSG00000149600	PLT	-0.0041	0.76	0.44443	0.6567	-0.0026	0.51	0.59135	0.5543	Neither
ENSG00000149743	PLT	0.039	0.0016	0.95899	0.338	0.015	0.039	0.691842	0.489	Neither
ENSG00000149761	PLT	-0.0022	0.47	-0.76824	0.442	0.002	0.23	0.071385	0.943	Neither
ENSG00000149798	PLT	0.0084	0.09	-0.16085	0.872	0.018	0.026	0.274766	0.783	Neither
ENSG00000149923	PLT	0.024	0.011	-3.80091	0.000144	0.017	0.03	-2.48948	0.0128	Neither
ENSG00000150048	PLT	0.072	2.7e-05	-0.60516	0.54507	0.057	0.00018	-0.64692	0.517684	Neither
ENSG00000150054	PLT	0.047	0.00061	0.24147	0.809	0.098	1e-06	0.580979	0.561	Neither
ENSG00000150337	PLT	-0.004	0.75	1.18881	0.234516	0.0026	0.21	1.38513	0.166013	Neither
ENSG00000150403	PLT	0.026	0.0092	-0.377354	0.70591	0.028	0.0071	-0.091106	0.92741	Neither
ENSG00000150433	PLT	-0.0015	0.42	-0.1513	0.88	0.0019	0.23	0.56623	0.571	Neither
ENSG00000150456	PLT	0.011	0.067	-0.369934	0.71143	-0.004	0.73	-0.573151	0.56654	Neither
ENSG00000150459	PLT	0.12	4.4e-08	0.76659	0.44333	0.1	6.7e-07	0.73722	0.46099	Neither
ENSG00000150477	PLT	0.0079	0.096	-1.54197	0.123081	0.002	0.23	-1.2888	0.19747	Neither
ENSG00000150527	PLT	0.06	0.00013	-0.074669	0.94048	0.037	0.0021	-0.02861	0.977179	Neither
ENSG00000150540	PLT	0.04	0.0016	-0.84283	0.399325	0.042	0.0012	-0.44773	0.654	Neither
ENSG00000150593	PLT	0.15	1e-09	0.7029	0.482	0.14	7.8e-09	0.619285	0.536	Neither
ENSG00000150681	PLT	0.12	8.2e-08	0.76509	0.444215	0.13	3.1e-08	0.534105	0.593269	Neither
ENSG00000150753	PLT	0.53	2e-38	-0.816594	0.41416	0.52	6.9e-38	-0.83507	0.40368	Neither
ENSG00000150756	PLT	0.035	0.0029	0.527152	0.598088	0.054	0.00025	0.15203	0.87916	Neither
ENSG00000150768	PLT	0.24	2.3e-15	-0.21309	0.831	0.27	5.2e-17	-0.202029	0.84	Neither
ENSG00000150776	PLT	0.04	0.0016	0.31006	0.757	0.028	0.0071	0.379144	0.705	Neither
ENSG00000150787	PLT	0.11	2.7e-07	0.72333	0.469	0.11	1.5e-07	0.86954	0.385	Neither
ENSG00000150907	PLT	0.042	0.0013	-0.023345	0.98138	0.03	0.0052	0.678177	0.49766	Neither
ENSG00000150967	PLT	0.005	0.15	1.61775	0.10572	0.0003	0.3	1.7525	0.079688	Neither
ENSG00000150977	PLT	0.002	0.23	0.36838	0.71259	0.023	0.014	0.184467	0.853647	Neither
ENSG00000150990	PLT	0.024	0.011	-0.92245	0.35629	0.016	0.032	-0.59604	0.551149	Neither
ENSG00000150991	PLT	-0.0035	0.63	1.01778	0.30878	0.0031	0.19	0.226855	0.820536	Neither
ENSG00000150995	PLT	-0.0027	0.52	0.9116	0.362004	-0.0019	0.45	0.78998	0.43	Neither
ENSG00000151014	PLT	-0.0012	0.4	-0.24317	0.807876	-0.004	0.73	0.13637	0.892	Neither
ENSG00000151062	PLT	0.086	4.7e-06	1.01077	0.31212	0.093	2e-06	1.08846	0.276392	Neither
ENSG00000151092	PLT	-0.0018	0.44	-0.4632	0.643195	-0.0045	0.98	-0.601367	0.548	Neither
ENSG00000151131	PLT	0.4	2.9e-26	0.54287	0.58722	0.42	2.6e-28	0.472824	0.636339	Neither
ENSG00000151135	PLT	0.00061	0.29	2.26152	0.02373	-0.0033	0.6	1.10691	0.268333	Neither
ENSG00000151136	PLT	0.16	2.3e-10	0.59351	0.55284	0.15	2.1e-09	1.06845	0.285316	Neither
ENSG00000151148	PLT	0.047	0.00067	-0.82148	0.41137	0.046	0.00076	-0.81785	0.413443	Neither
ENSG00000151233	PLT	0.1	4.8e-07	-0.38539	0.69995	0.093	2e-06	0.232279	0.816321	Neither
ENSG00000151239	PLT	0.035	0.0028	1.04457	0.29622	0.026	0.0085	0.965725	0.334182	Neither
ENSG00000151247	PLT	0.0067	0.11	1.17292	0.240828	-0.00091	0.37	0.99047	0.322	Neither
ENSG00000151327	PLT	0.2	1.7e-12	-0.718835	0.47224	0.2	1.9e-12	-0.70119	0.483186	Neither
ENSG00000151332	PLT	0.29	2e-18	0.422241	0.67285	0.3	4.2e-19	0.36992	0.711441	Neither
ENSG00000151348	PLT	0.036	0.0024	-1.04267	0.297	0.046	0.00072	-1.61355	0.107	Neither
ENSG00000151353	PLT	0.099	8.9e-07	1.1413	0.253745	0.11	3.9e-07	1.21076	0.226	Neither
ENSG00000151366	PLT	-0.00027	0.33	0.89827	0.369	0.012	0.056	0.919005	0.358	Neither
ENSG00000151445	PLT	-0.0011	0.39	-0.120311	0.90424	0.0093	0.08	0.07428	0.940785	Neither
ENSG00000151458	PLT	0.058	0.00017	0.5558	0.578346	0.053	0.0003	0.61007	0.542	Neither
ENSG00000151466	PLT	0.0064	0.12	0.68601	0.492705	0.0037	0.18	0.17408	0.862	Neither
ENSG00000151470	PLT	0.31	4.4e-20	1.34428	0.178857	0.31	4.9e-20	1.35186	0.176	Neither
ENSG00000151474	PLT	0.06	0.00012	1.06978	0.285	0.069	4.2e-05	1.01023	0.312	Neither
ENSG00000151498	PLT	0.11	3e-07	-0.42193	0.673	0.083	6.8e-06	-0.201078	0.841	Neither
ENSG00000151500	PLT	0.039	0.0018	0.97321	0.33	0.048	0.00059	0.458652	0.646	Neither
ENSG00000151503	PLT	-0.0043	0.81	0.39489	0.693	0.0012	0.26	0.311001	0.756	Neither
ENSG00000151552	PLT	0.39	1.8e-25	0.5061	0.612789	0.37	1.4e-24	0.64426	0.519	Neither
ENSG00000151575	PLT	0.0038	0.17	1.1111	0.266525	0.035	0.0029	1.34931	0.177239	Neither
ENSG00000151576	PLT	-0.0038	0.68	-0.1354	0.892256	0.013	0.049	0.495781	0.62	Neither
ENSG00000151640	PLT	0.069	4.2e-05	-2.21684	0.0266	0.08	1e-05	-2.19097	0.0285	Neither
ENSG00000151650	PLT	0.02	0.019	-0.89398	0.371	0.015	0.039	-0.888613	0.374	Neither
ENSG00000151689	PLT	0.023	0.013	0.69786	0.485265	0.014	0.04	0.77165	0.44	Neither
ENSG00000151690	PLT	0.4	5.1e-27	1.41979	0.155669	0.4	2.9e-26	1.42832	0.153	Neither
ENSG00000151693	PLT	0.0031	0.19	0.77736	0.436945	-0.0042	0.8	0.57045	0.568	Neither
ENSG00000151694	PLT	0.12	9.1e-08	0.04595	0.963354	0.14	4.8e-09	-0.47761	0.633	Neither
ENSG00000151715	PLT	0.0082	0.093	-0.24739	0.805	-0.0011	0.39	-0.319509	0.749	Neither
ENSG00000151725	PLT	0.17	1.5e-10	1.01505	0.310084	0.17	1.5e-10	1.00288	0.316	Neither
ENSG00000151726	PLT	-0.0039	0.72	0.14765	0.882617	0.0039	0.17	0.37867	0.705	Neither
ENSG00000151748	PLT	-0.0031	0.58	-0.087538	0.93024	-0.0042	0.8	-0.36212	0.717259	Neither
ENSG00000151806	PLT	0.31	4.1e-20	0.51453	0.606883	0.26	1.3e-16	0.60976	0.542	Neither
ENSG00000151876	PLT	0.0075	0.1	0.153188	0.87825	-0.0041	0.77	-0.23045	0.81774	Neither
ENSG00000151893	PLT	0.17	1.5e-10	2.2446	0.0248	0.19	4.2e-12	2.08412	0.0371	Neither
ENSG00000152061	PLT	0.045	0.00085	-0.66346	0.507039	0.05	0.00046	-0.565643	0.571637	Neither
ENSG00000152193	PLT	0.011	0.06	-0.504681	0.61378	0.022	0.016	-0.521541	0.60199	Neither
ENSG00000152219	PLT	0.34	3e-22	-0.17182	0.864	0.31	5.5e-20	0.381362	0.703	Neither
ENSG00000152229	PLT	0.046	0.00071	0.04178	0.966676	0.037	0.0021	0.00772	0.99384	Neither
ENSG00000152234	PLT	0.3	3.2e-19	1.06736	0.285807	0.28	1.3e-17	1.27197	0.20338	Neither
ENSG00000152240	PLT	-0.0037	0.68	1.80957	0.070363	-0.0034	0.62	0.79489	0.42668	Neither
ENSG00000152315	PLT	0.11	1.7e-07	0.610994	0.5412	0.12	9e-08	0.54328	0.586935	Neither
ENSG00000152332	PLT	0.076	1.6e-05	2.16885	0.030094	0.058	0.00017	2.0832	0.037233	Neither
ENSG00000152348	PLT	0.094	1.7e-06	-0.182693	0.855039	0.061	0.00011	0.09282	0.92605	Neither
ENSG00000152380	PLT	0.13	1.6e-08	-0.476187	0.633941	0.12	4.5e-08	-0.19825	0.84285	Neither
ENSG00000152382	PLT	-0.0035	0.64	1.54745	0.121755	-0.0016	0.42	1.59871	0.109884	Neither
ENSG00000152404	PLT	0.16	3.6e-10	-0.02106	0.983	0.12	3.4e-08	-0.034858	0.972	Neither
ENSG00000152409	PLT	0.037	0.0021	0.021765	0.982635	0.047	0.00062	0.35497	0.72261	Neither
ENSG00000152443	PLT	0.011	0.063	-0.43018	0.667063	0.0091	0.082	-1.07064	0.284332	Neither
ENSG00000152454	PLT	0.016	0.031	1.05781	0.290142	0.017	0.03	1.20955	0.226452	Neither
ENSG00000152457	PLT	0.0072	0.11	1.95179	0.051	0.015	0.039	2.02294	0.0431	Neither
ENSG00000152464	PLT	0.028	0.0067	-0.50984	0.61	0.02	0.018	-0.516986	0.605	Neither
ENSG00000152484	PLT	0.0087	0.087	-0.78021	0.43527	0.03	0.0057	-0.853618	0.39332	Neither
ENSG00000152492	PLT	0.065	6.8e-05	0.1059	0.915657	0.078	1.4e-05	0.305077	0.76	Neither
ENSG00000152503	PLT	-0.00094	0.37	0.22553	0.821567	0.0034	0.19	-0.12972	0.89679	Neither
ENSG00000152558	PLT	-0.004	0.75	-0.2201	0.826	-0.0031	0.58	0.325202	0.745	Neither
ENSG00000152601	PLT	0.0057	0.13	2.982	0.002864	0.044	0.00098	1.76503	0.0776	Neither
ENSG00000152642	PLT	0.14	5.8e-09	-0.1286	0.897676	0.13	2.7e-08	-0.382281	0.702	Neither
ENSG00000152672	PLT	0.32	1e-20	0.15446	0.877246	0.27	1.9e-17	0.06257	0.95	Neither
ENSG00000152684	PLT	0.12	4.5e-08	-0.751099	0.452593	0.11	3.2e-07	0.00176	0.9986	Neither
ENSG00000152749	PLT	0.33	2.8e-21	1.11254	0.26591	0.33	1.7e-21	0.797538	0.42514	Neither
ENSG00000152760	PLT	0.13	1.1e-08	1.31052	0.19002	0.12	4.3e-08	1.29469	0.195428	Neither
ENSG00000152766	PLT	0.073	2.6e-05	-2.45056	0.0143	0.088	3.9e-06	-2.84543	0.00444	Neither
ENSG00000152778	PLT	0.091	2.4e-06	0.54994	0.582	0.12	3.7e-08	-0.148254	0.882	Neither
ENSG00000152795	PLT	0.012	0.056	-1.0318	0.302166	0.022	0.016	-0.91669	0.359	Neither
ENSG00000152904	PLT	-0.0043	0.85	0.39431	0.69335	0.0053	0.14	0.154888	0.87691	Neither
ENSG00000153015	PLT	0.01	0.072	-0.453546	0.650156	0.043	0.001	-0.18739	0.85136	Neither
ENSG00000153029	PLT	0.19	6e-12	-0.21903	0.826623	0.16	2.4e-10	-0.19321	0.846794	Neither
ENSG00000153048	PLT	0.47	1.4e-32	0.794265	0.427	0.46	5.8e-32	0.74997	0.453	Neither
ENSG00000153064	PLT	0.058	0.00016	0.94317	0.345594	0.055	0.00023	0.49803	0.618	Neither
ENSG00000153066	PLT	0.047	0.00061	-0.613739	0.539	0.032	0.0042	-0.18246	0.855	Neither
ENSG00000153071	PLT	0.19	6.9e-12	0.902509	0.366786	0.18	1.5e-11	0.93126	0.35172	Neither
ENSG00000153094	PLT	0.0026	0.21	0.07764	0.938118	0.0027	0.21	-1.62504	0.104	Neither
ENSG00000153113	PLT	0.19	3.3e-12	0.45592	0.648447	0.19	4e-12	0.38084	0.70332	Neither
ENSG00000153130	PLT	-0.0036	0.65	1.02089	0.307308	-0.0039	0.72	1.20019	0.23	Neither
ENSG00000153140	PLT	0.059	0.00014	0.445709	0.655807	0.049	0.00048	0.28332	0.77693	Neither
ENSG00000153207	PLT	-0.0044	0.9	-0.42888	0.668008	-0.0045	0.99	-0.646354	0.51805	Neither
ENSG00000153208	PLT	0.26	2.4e-16	-1.02174	0.306904	0.26	2.5e-16	-0.82478	0.409	Neither
ENSG00000153214	PLT	0.23	1.5e-14	1.23196	0.217966	0.21	3.3e-13	1.28416	0.199	Neither
ENSG00000153250	PLT	0.065	6.9e-05	-0.97588	0.329125	0.074	2.2e-05	-1.19383	0.233	Neither
ENSG00000153317	PLT	0.0051	0.14	-1.10981	0.26708	0.0023	0.22	-1.08215	0.279185	Neither
ENSG00000153363	PLT	0.11	3.7e-07	0.66302	0.507316	0.094	1.8e-06	0.449104	0.653356	Neither
ENSG00000153406	PLT	0.62	3.7e-48	0.260509	0.794	0.61	2e-47	0.07093	0.943	Neither
ENSG00000153485	PLT	-0.0039	0.72	-0.396636	0.69164	0.0021	0.23	0.47038	0.638083	Neither
ENSG00000153487	PLT	0.00055	0.29	-0.993482	0.32048	8.2e-05	0.31	0.081103	0.93536	Neither
ENSG00000153551	PLT	0.27	4e-17	0.035	0.972102	0.26	9e-17	0.225352	0.822	Neither
ENSG00000153560	PLT	0.078	1.3e-05	-1.5669	0.11713	0.068	4.7e-05	-1.92084	0.0548	Neither
ENSG00000153561	PLT	0.024	0.011	-2.12133	0.033894	0.04	0.0015	-1.50288	0.133	Neither
ENSG00000153574	PLT	-0.0014	0.41	-1.74535	0.080925	-0.0039	0.7	-1.18772	0.235	Neither
ENSG00000153767	PLT	0.06	0.00012	0.798	0.424894	0.089	3.4e-06	0.756319	0.449	Neither
ENSG00000153774	PLT	0.15	9.6e-10	0.709024	0.478	0.15	1.1e-09	0.95254	0.341	Neither
ENSG00000153786	PLT	0.14	8e-09	1.03222	0.302	0.13	2.1e-08	1.47222	0.141	Neither
ENSG00000153814	PLT	0.46	1.7e-31	-0.483975	0.628	0.45	1.2e-30	-0.311304	0.756	Neither
ENSG00000153823	PLT	0.1	4.7e-07	1.67539	0.093859	0.093	1.9e-06	2.1018	0.0356	Neither
ENSG00000153879	PLT	-0.00085	0.37	1.5185	0.128889	-0.0015	0.41	1.01993	0.307761	Neither
ENSG00000153885	PLT	0.023	0.013	-0.81071	0.417532	0.021	0.017	-0.917533	0.358863	Neither
ENSG00000153898	PLT	0.14	8.2e-09	2.06281	0.039131	0.11	1.5e-07	1.9047	0.056819	Neither
ENSG00000153936	PLT	0.093	1.9e-06	-1.35507	0.175396	0.085	5.2e-06	-1.31825	0.187419	Neither
ENSG00000153944	PLT	0.071	3.4e-05	0.27887	0.780344	0.031	0.0047	0.20646	0.836	Neither
ENSG00000153975	PLT	0.039	0.0017	-0.289066	0.773	0.029	0.0063	0.05091	0.959	Neither
ENSG00000154001	PLT	0.14	6.3e-09	0.534127	0.59325	0.14	2.6e-09	0.38714	0.698652	Neither
ENSG00000154016	PLT	0.066	5.8e-05	1.06903	0.285055	0.078	1.3e-05	1.15749	0.247	Neither
ENSG00000154025	PLT	0.0018	0.24	0.14412	0.885407	0.0076	0.1	0.34044	0.734	Neither
ENSG00000154079	PLT	-0.0037	0.68	1.71185	0.0869	-0.0042	0.79	1.85667	0.0634	Neither
ENSG00000154102	PLT	0.0067	0.11	0.010945	0.991	-0.00058	0.35	1.38022	0.168	Neither
ENSG00000154134	PLT	-0.0041	0.75	0.12279	0.902	-0.001	0.38	-0.116471	0.907	Neither
ENSG00000154146	PLT	0.01	0.071	-0.29935	0.765	0.0053	0.14	-1.22826	0.219	Neither
ENSG00000154153	PLT	0.41	2e-27	0.230196	0.81794	0.39	1.2e-25	0.20568	0.83704	Neither
ENSG00000154174	PLT	0.0033	0.19	-0.845	0.398102	-0.0045	1	-1.11953	0.263	Neither
ENSG00000154188	PLT	-0.00035	0.34	-0.79218	0.428255	-0.0031	0.58	-1.11148	0.26636	Neither
ENSG00000154222	PLT	0.11	1.6e-07	-2.1347	0.032785	0.11	2.1e-07	-2.41533	0.015721	Neither
ENSG00000154229	PLT	0.18	1e-11	0.36845	0.712534	0.2	1.6e-12	0.31941	0.749	Neither
ENSG00000154237	PLT	-0.002	0.46	1.59388	0.110963	-0.0011	0.38	2.23375	0.0255	Neither
ENSG00000154330	PLT	0.29	3.1e-18	-0.445495	0.655962	0.3	2.2e-19	-0.63988	0.522252	Neither
ENSG00000154429	PLT	0.031	0.005	0.13316	0.894067	0.045	0.00081	-0.475714	0.634278	Neither
ENSG00000154447	PLT	-0.0042	0.78	-0.25402	0.799476	-0.0044	0.88	-0.36197	0.717	Neither
ENSG00000154473	PLT	0.16	3.2e-10	0.2126	0.832	0.13	2.3e-08	0.452157	0.651	Neither
ENSG00000154511	PLT	0.075	1.8e-05	-1.03922	0.298702	0.072	2.9e-05	-1.00126	0.316703	Neither
ENSG00000154518	PLT	0.093	1.9e-06	-0.18748	0.851282	0.074	2.2e-05	-0.23007	0.818	Neither
ENSG00000154589	PLT	0.27	6.3e-17	-1.76771	0.077109	0.28	6.8e-18	-1.30809	0.190843	Neither
ENSG00000154640	PLT	0.14	3.2e-09	-1.36005	0.17381	0.14	3.2e-09	-1.1409	0.2539	Neither
ENSG00000154642	PLT	0.11	2.1e-07	-1.2331	0.21754	0.1	7.2e-07	-1.2341	0.2172	Neither
ENSG00000154710	PLT	0.13	3.2e-08	1.95945	0.0501	0.13	1.8e-08	1.77199	0.0764	Neither
ENSG00000154719	PLT	0.24	5.5e-15	-1.0155	0.30987	0.22	5.4e-14	-0.7373	0.4609	Neither
ENSG00000154743	PLT	0.039	0.0017	-0.1902	0.84919	0.038	0.0019	-0.228838	0.819	Neither
ENSG00000154781	PLT	0.11	3.5e-07	1.3616	0.173324	0.11	2.6e-07	0.855269	0.392	Neither
ENSG00000154803	PLT	0.0007	0.28	-0.64594	0.518319	0.0026	0.21	0.30843	0.758	Neither
ENSG00000154813	PLT	0.18	3.4e-11	-0.1116	0.911168	0.17	1e-10	0.039033	0.969	Neither
ENSG00000154822	PLT	0.13	2.4e-08	0.2784	0.780671	0.12	1.1e-07	-0.370919	0.711	Neither
ENSG00000154832	PLT	0.019	0.022	-2.76904	0.005622	0.015	0.038	-2.80443	0.00504	Neither
ENSG00000154845	PLT	0.077	1.4e-05	1.2832	0.199422	0.092	2.3e-06	1.37742	0.16838	Neither
ENSG00000154856	PLT	0.032	0.004	-0.62693	0.530702	0.018	0.024	0.73921	0.45978	Neither
ENSG00000154889	PLT	0.011	0.063	0.36716	0.713496	0.015	0.036	0.41986	0.67459	Neither
ENSG00000154978	PLT	0.29	8.7e-19	0.114226	0.909	0.27	2.8e-17	-0.179659	0.857	Neither
ENSG00000155016	PLT	0.0061	0.13	-0.11095	0.911657	0.007	0.11	0.28289	0.777	Neither
ENSG00000155085	PLT	0.0012	0.26	0.828366	0.407	3.4e-05	0.32	0.80754	0.419	Neither
ENSG00000155090	PLT	0.0064	0.12	0.688	0.49145	-0.0044	0.88	0.57399	0.565977	Neither
ENSG00000155093	PLT	-0.0028	0.54	-0.542734	0.587	-0.0042	0.8	-0.922136	0.356	Neither
ENSG00000155096	PLT	0.54	5.5e-40	-0.88444	0.376458	0.54	4.8e-39	-0.79308	0.427729	Neither
ENSG00000155097	PLT	0.037	0.0022	-1.47274	0.140822	0.05	0.00045	-1.85044	0.064251	Neither
ENSG00000155100	PLT	0.034	0.0033	-0.29275	0.769713	0.047	0.00063	0.23254	0.81612	Neither
ENSG00000155111	PLT	-0.0045	1	0.024858	0.98	-0.0038	0.68	-0.34845	0.727	Neither
ENSG00000155158	PLT	0.16	3.2e-10	-1.11333	0.265566	0.15	1.4e-09	-1.12459	0.260763	Neither
ENSG00000155189	PLT	0.11	1.4e-07	0.27742	0.781456	0.081	9.4e-06	0.07962	0.936541	Neither
ENSG00000155287	PLT	0.038	0.0019	1.15086	0.25	0.035	0.0028	0.869586	0.385	Neither
ENSG00000155324	PLT	0.0076	0.1	-0.105025	0.916356	-0.0022	0.47	0.11334	0.90976	Neither
ENSG00000155363	PLT	-0.0043	0.83	0.74477	0.456411	-0.004	0.75	0.044155	0.964781	Neither
ENSG00000155368	PLT	0.22	6.9e-14	0.01635	0.986954	0.23	2.5e-14	0.01155	0.991	Neither
ENSG00000155393	PLT	-0.0015	0.41	-0.193337	0.847	0.0025	0.21	-0.10605	0.916	Neither
ENSG00000155438	PLT	-0.0024	0.49	-0.07802	0.937812	0.016	0.032	-0.21039	0.833	Neither
ENSG00000155463	PLT	0.00097	0.27	-0.121129	0.90359	0.005	0.15	-0.48742	0.625961	Neither
ENSG00000155465	PLT	0.22	1.4e-13	1.41525	0.157	0.21	1.5e-13	1.37222	0.169995	Neither
ENSG00000155506	PLT	-0.0026	0.52	0.93465	0.349969	-0.0028	0.54	0.4571	0.6476	Neither
ENSG00000155542	PLT	0.66	4.8e-54	1.02004	0.307709	0.66	1.3e-53	0.96749	0.3333	Neither
ENSG00000155561	PLT	0.043	0.001	0.508528	0.611	0.084	5.9e-06	-0.122838	0.902	Neither
ENSG00000155629	PLT	-0.0016	0.42	-0.27159	0.786	-0.0018	0.44	-0.106068	0.916	Neither
ENSG00000155636	PLT	-0.00055	0.35	-0.08447	0.932683	0.0047	0.15	0.12789	0.898	Neither
ENSG00000155660	PLT	0.015	0.035	0.017127	0.986	0.034	0.0033	0.117082	0.907	Neither
ENSG00000155755	PLT	0.045	0.00084	0.71092	0.477131	0.035	0.003	0.51405	0.607	Neither
ENSG00000155846	PLT	-0.0034	0.62	-1.01501	0.310101	0.0047	0.15	0.01973	0.98426	Neither
ENSG00000155849	PLT	0.032	0.004	-0.116489	0.907	0.043	0.001	-0.33968	0.734	Neither
ENSG00000155868	PLT	0.078	1.3e-05	0.775592	0.43799	0.086	4.7e-06	0.60259	0.54678	Neither
ENSG00000155893	PLT	0.17	4.2e-11	0.5367	0.591508	0.17	1.5e-10	0.592691	0.553	Neither
ENSG00000155906	PLT	0.009	0.083	2.79695	0.00516	0.015	0.037	1.1846	0.236	Neither
ENSG00000155926	PLT	0.022	0.015	-2.04078	0.041272	0.032	0.004	-2.31582	0.020568	Neither
ENSG00000155957	PLT	0.027	0.0082	-1.36346	0.17274	0.026	0.0088	-1.17492	0.240028	Neither
ENSG00000156030	PLT	0.0024	0.22	0.568545	0.56967	0.0035	0.18	1.41201	0.157946	Neither
ENSG00000156052	PLT	-0.00024	0.33	-0.994755	0.319856	0.0037	0.18	-0.99905	0.317768	Neither
ENSG00000156110	PLT	0.14	6.8e-09	0.61959	0.536	0.13	3e-08	0.512901	0.608	Neither
ENSG00000156113	PLT	0.15	1.9e-09	0.02831	0.977	0.14	5.4e-09	-0.273777	0.784	Neither
ENSG00000156127	PLT	0.0028	0.2	0.594825	0.55196	0.019	0.021	-0.0415	0.966901	Neither
ENSG00000156171	PLT	0.26	1.1e-16	-0.59217	0.553738	0.25	6.1e-16	-0.979036	0.327562	Neither
ENSG00000156232	PLT	0.034	0.0033	1.86536	0.062131	0.041	0.0014	2.23161	0.02564	Neither
ENSG00000156253	PLT	-0.0031	0.58	0.80419	0.42129	-0.0012	0.39	1.6562	0.0977	Neither
ENSG00000156261	PLT	0.39	5.2e-26	-0.26693	0.78953	0.37	6.1e-24	-0.4439	0.6571	Neither
ENSG00000156265	PLT	0.34	2.9e-22	1.28744	0.19794	0.34	6.1e-22	1.3982	0.162	Neither
ENSG00000156273	PLT	-0.0041	0.75	-0.23083	0.81744	-0.0025	0.51	-0.0706	0.9437	Neither
ENSG00000156299	PLT	0.32	2.7e-20	0.57353	0.56629	0.32	1.4e-20	0.7896	0.4298	Neither
ENSG00000156374	PLT	0.1	4.8e-07	0.0536	0.957	0.083	6.9e-06	-0.530118	0.596	Neither
ENSG00000156381	PLT	-0.0041	0.75	-0.444314	0.65682	-0.0038	0.68	-0.57398	0.565983	Neither
ENSG00000156411	PLT	0.35	4.1e-23	1.50906	0.13128	0.36	1.9e-23	1.50847	0.131435	Neither
ENSG00000156414	PLT	0.19	3.7e-12	1.32122	0.18643	0.21	6e-13	1.3232	0.18577	Neither
ENSG00000156469	PLT	-0.003	0.57	-0.38417	0.700853	-0.00017	0.33	-1.06265	0.287939	Neither
ENSG00000156508	PLT	0.27	3.9e-17	-0.962453	0.336	0.31	7.2e-20	-0.78374	0.433	Neither
ENSG00000156510	PLT	-0.0038	0.69	-0.89375	0.371	-0.0045	0.95	-1.08578	0.278	Neither
ENSG00000156587	PLT	0.059	0.00015	-0.44796	0.654	0.043	0.0011	0.050731	0.96	Neither
ENSG00000156603	PLT	0.068	4.4e-05	0.22536	0.822	0.049	0.0005	-0.325406	0.745	Neither
ENSG00000156711	PLT	0.13	2.7e-08	-1.47566	0.14	0.13	2.5e-08	-0.85379	0.393	Neither
ENSG00000156735	PLT	0.14	3.7e-09	-0.09699	0.922731	0.14	6.6e-09	-0.56869	0.569569	Neither
ENSG00000156787	PLT	0.048	0.00055	0.0126	0.989948	0.06	0.00013	0.18533	0.852968	Neither
ENSG00000156795	PLT	0.36	3.8e-23	0.33136	0.740371	0.33	1.6e-21	0.65177	0.514549	Neither
ENSG00000156804	PLT	-0.0045	0.95	1.01319	0.310972	-0.0038	0.7	0.90656	0.364641	Neither
ENSG00000156858	PLT	0.071	3.3e-05	1.14712	0.251	0.055	0.00023	0.30121	0.763	Neither
ENSG00000156876	PLT	0.11	1.8e-07	-0.58589	0.557946	0.1	5e-07	-0.835652	0.403351	Neither
ENSG00000156931	PLT	-0.0031	0.58	-0.111	0.911581	-0.0044	0.87	0.509659	0.61	Neither
ENSG00000156958	PLT	0.02	0.018	1.02656	0.30463	0.019	0.022	1.39281	0.163677	Neither
ENSG00000157014	PLT	0.13	1.2e-08	1.4854	0.137439	0.14	2.5e-09	1.29641	0.195	Neither
ENSG00000157017	PLT	0.02	0.019	-1.9491	0.05128	0.021	0.017	-2.02324	0.043	Neither
ENSG00000157020	PLT	0.033	0.0038	-0.8445	0.398389	0.029	0.006	-0.982338	0.326	Neither
ENSG00000157107	PLT	0.27	7.6e-17	-1.23017	0.218634	0.28	9.5e-18	-1.11449	0.26507	Neither
ENSG00000157168	PLT	0.3	5.4e-19	0.18361	0.854322	0.28	6.8e-18	0.44295	0.657799	Neither
ENSG00000157191	PLT	0.25	4.8e-16	-0.76605	0.443649	0.24	3.8e-15	-0.467339	0.640257	Neither
ENSG00000157193	PLT	0.00014	0.31	0.4496	0.653002	-0.0036	0.66	1.33649	0.181388	Neither
ENSG00000157214	PLT	0.047	0.00066	-0.335667	0.737	0.041	0.0013	-0.894493	0.371	Neither
ENSG00000157216	PLT	0.0013	0.26	-0.70111	0.483232	-0.004	0.74	-1.66478	0.095957	Neither
ENSG00000157240	PLT	0.1	6.4e-07	-2.03461	0.0419	0.083	6.7e-06	-2.01241	0.0442	Neither
ENSG00000157259	PLT	0.0068	0.11	1.13052	0.258	-0.0038	0.69	1.92026	0.0548	Neither
ENSG00000157303	PLT	0.16	1.9e-10	1.21805	0.223205	0.17	6.9e-11	0.60319	0.546383	Neither
ENSG00000157315	PLT	0.037	0.0024	-0.802763	0.422	0.042	0.0013	-0.82873	0.407	Neither
ENSG00000157326	PLT	0.044	0.00089	1.92314	0.05446	0.042	0.0011	2.10034	0.035699	Neither
ENSG00000157349	PLT	0.025	0.0098	-0.86424	0.387	0.018	0.026	-0.64176	0.521	Neither
ENSG00000157353	PLT	0.24	7.6e-15	0.540272	0.589	0.22	8.2e-14	0.52307	0.601	Neither
ENSG00000157379	PLT	0.54	2.6e-39	0.927911	0.35345	0.51	7.5e-37	0.91549	0.359933	Neither
ENSG00000157426	PLT	0.3	6e-19	1.86779	0.061791	0.3	2.3e-19	1.91817	0.0551	Neither
ENSG00000157445	PLT	0.0025	0.21	-0.4965	0.619514	0.0084	0.09	-0.305348	0.76	Neither
ENSG00000157538	PLT	0.032	0.0041	0.59155	0.55415	0.061	0.00011	-0.5703	0.5685	Neither
ENSG00000157540	PLT	0.0098	0.075	-0.70346	0.48177	0.0073	0.11	-1.568	0.1169	Neither
ENSG00000157551	PLT	0.11	3.5e-07	1.13113	0.258	0.086	5.1e-06	0.7769	0.4372	Neither
ENSG00000157557	PLT	-0.0038	0.7	1.75904	0.07857	-0.0011	0.38	1.9439	0.0519	Neither
ENSG00000157593	PLT	0.0092	0.082	-1.00021	0.317	0.0049	0.15	-0.69565	0.487	Neither
ENSG00000157601	PLT	0.0057	0.13	1.37315	0.16971	0.0093	0.08	-0.3646	0.7154	Neither
ENSG00000157637	PLT	0.27	2.8e-17	1.78282	0.074616	0.27	6.9e-17	1.56213	0.118	Neither
ENSG00000157693	PLT	0.029	0.0063	1.83612	0.06634	0.019	0.023	1.85015	0.064292	Neither
ENSG00000157796	PLT	-0.0023	0.48	-1.22071	0.222197	-0.0042	0.81	-1.72593	0.0844	Neither
ENSG00000157800	PLT	-0.0041	0.76	0.100926	0.92	-0.0022	0.48	0.107415	0.914	Neither
ENSG00000157823	PLT	0.26	3e-16	0.05878	0.953131	0.27	4.9e-17	-0.088881	0.929176	Neither
ENSG00000157827	PLT	0.0054	0.14	0.12238	0.902596	0.037	0.0021	-0.29234	0.77	Neither
ENSG00000157870	PLT	0.029	0.0065	0.63585	0.524877	0.042	0.0012	0.693722	0.487857	Neither
ENSG00000157895	PLT	0.14	2.8e-09	-0.0731	0.94173	0.11	2.3e-07	-0.327305	0.743438	Neither
ENSG00000157916	PLT	0.17	1e-10	0.29304	0.769495	0.15	9.6e-10	0.315452	0.752419	Neither
ENSG00000157954	PLT	0.11	3.2e-07	-2.17377	0.0297	0.094	1.8e-06	-1.39154	0.164	Neither
ENSG00000158109	PLT	0.14	2.5e-09	0.38682	0.698893	0.1	5e-07	0.669718	0.503037	Neither
ENSG00000158156	PLT	0.021	0.017	-0.83432	0.404103	0.014	0.04	-1.15764	0.24701	Neither
ENSG00000158163	PLT	-0.0026	0.52	-1.2852	0.19871	-0.0042	0.79	-2.01143	0.0443	Neither
ENSG00000158201	PLT	-0.0043	0.84	1.13208	0.257599	0.0031	0.19	1.28528	0.1987	Neither
ENSG00000158234	PLT	-0.0031	0.57	-0.1392	0.889258	0.0015	0.25	0.880629	0.379	Neither
ENSG00000158270	PLT	0.034	0.0033	0.36667	0.713867	0.025	0.011	0.47713	0.63327	Neither
ENSG00000158321	PLT	0.021	0.018	0.264555	0.791	0.022	0.015	1.10985	0.267	Neither
ENSG00000158373	PLT	0.081	9.5e-06	-0.428307	0.668	0.069	3.9e-05	-0.4322	0.666	Neither
ENSG00000158411	PLT	0.2	8.3e-13	-0.59501	0.55184	0.2	1.8e-12	-0.79052	0.429	Neither
ENSG00000158457	PLT	0.22	9.6e-14	1.0452	0.296	0.2	9.2e-13	1.14528	0.252	Neither
ENSG00000158467	PLT	-0.0014	0.4	0.764024	0.445	-0.0014	0.41	0.93755	0.348	Neither
ENSG00000158470	PLT	0.28	9.3e-18	0.52394	0.6003	0.28	6.1e-18	0.35182	0.725	Neither
ENSG00000158477	PLT	-0.00014	0.33	1.54682	0.121906	-0.0038	0.69	1.27108	0.2037	Neither
ENSG00000158485	PLT	0.18	1.2e-11	0.26254	0.792904	0.16	2.2e-10	0.381937	0.702508	Neither
ENSG00000158488	PLT	0.28	1.7e-17	-0.16127	0.87188	0.25	1.7e-15	-0.315596	0.752309	Neither
ENSG00000158517	PLT	0.065	6.9e-05	-0.121158	0.904	0.062	9.3e-05	-0.103794	0.917	Neither
ENSG00000158555	PLT	0.053	0.0003	0.36254	0.717	0.027	0.0083	0.366971	0.714	Neither
ENSG00000158604	PLT	0.045	0.00085	1.27157	0.204	0.053	0.00032	1.14104	0.254	Neither
ENSG00000158623	PLT	0.4	8.6e-27	0.176059	0.86	0.43	8.4e-29	0.173937	0.862	Neither
ENSG00000158710	PLT	0.059	0.00015	-1.84289	0.065344	0.063	8.9e-05	-1.88712	0.059144	Neither
ENSG00000158714	PLT	0.089	3.1e-06	-0.81446	0.415381	0.066	5.9e-05	-0.506008	0.612851	Neither
ENSG00000158717	PLT	0.054	0.00028	1.96037	0.05	0.056	0.0002	1.36676	0.172	Neither
ENSG00000158769	PLT	0.045	0.00086	-0.37155	0.710226	0.05	0.00043	-0.990584	0.321889	Neither
ENSG00000158773	PLT	0.15	9.5e-10	-0.75109	0.452597	0.17	4.1e-11	-0.940819	0.346798	Neither
ENSG00000158796	PLT	-0.0028	0.54	-0.22764	0.819924	-0.0045	0.96	0.409108	0.68246	Neither
ENSG00000158825	PLT	0.27	2.5e-17	0.7173	0.473191	0.27	4.9e-17	0.851536	0.394472	Neither
ENSG00000158828	PLT	0.1	4.4e-07	-0.91037	0.362625	0.04	0.0014	-1.50037	0.133519	Neither
ENSG00000158869	PLT	0.2	9.6e-13	-1.49871	0.133948	0.21	2.1e-13	-1.4237	0.154533	Neither
ENSG00000158882	PLT	0.034	0.0031	-1.11954	0.26291	0.035	0.0029	-1.73061	0.083522	Neither
ENSG00000158985	PLT	0.05	0.00045	0.325358	0.74491	0.046	0.00068	0.60037	0.54826	Neither
ENSG00000159023	PLT	0.014	0.044	-0.44082	0.659345	0.024	0.011	-0.73883	0.46001	Neither
ENSG00000159086	PLT	-0.0045	1	0.12291	0.90218	-0.0043	0.85	-0.1684	0.8663	Neither
ENSG00000159110	PLT	0.077	1.4e-05	1.98112	0.04758	0.09	3e-06	1.7269	0.0842	Neither
ENSG00000159128	PLT	0.47	4.6e-33	-1.30442	0.19209	0.48	2.2e-33	-1.0646	0.287	Neither
ENSG00000159176	PLT	0.046	0.00075	1.24073	0.214704	0.069	3.9e-05	1.08613	0.277423	Neither
ENSG00000159189	PLT	-0.0045	1	-1.48794	0.136767	-0.00087	0.37	-1.24743	0.212241	Neither
ENSG00000159199	PLT	0.15	2.1e-09	-1.09437	0.273794	0.14	3.6e-09	-1.34675	0.178	Neither
ENSG00000159202	PLT	0.11	2.1e-07	1.02396	0.305855	0.096	1.3e-06	0.76181	0.446	Neither
ENSG00000159214	PLT	0.015	0.037	0.27505	0.783276	0.016	0.032	1.09228	0.274709	Neither
ENSG00000159228	PLT	0.21	1.7e-13	-0.56312	0.57335	0.18	2.1e-11	-0.3192	0.7496	Neither
ENSG00000159231	PLT	-0.0005	0.35	0.18951	0.8497	-0.0039	0.72	0.7105	0.4774	Neither
ENSG00000159314	PLT	0.012	0.057	-1.08576	0.277587	0.025	0.01	-0.1891	0.85	Neither
ENSG00000159339	PLT	0.15	1e-09	0.48948	0.6245	0.21	4.7e-13	0.523725	0.60047	Neither
ENSG00000159346	PLT	-0.0036	0.65	-0.795	0.426613	-0.0044	0.89	-0.343521	0.731207	Neither
ENSG00000159348	PLT	0.033	0.0036	0.96797	0.333059	0.028	0.007	1.10365	0.269746	Neither
ENSG00000159352	PLT	0.024	0.011	-0.05103	0.959303	0.018	0.025	-0.511948	0.608688	Neither
ENSG00000159388	PLT	0.003	0.2	0.36374	0.716054	-0.002	0.46	0.546721	0.584571	Neither
ENSG00000159399	PLT	0.13	1.7e-08	-0.42821	0.668498	0.13	1.9e-08	-0.05857	0.953	Neither
ENSG00000159445	PLT	0.018	0.025	0.25517	0.798593	0.025	0.01	0.01271	0.989859	Neither
ENSG00000159461	PLT	0.21	1.9e-13	0.382191	0.702	0.18	1.1e-11	0.44054	0.66	Neither
ENSG00000159479	PLT	-0.0041	0.78	0.74226	0.457931	-0.0019	0.45	-1.01066	0.312179	Neither
ENSG00000159593	PLT	0.11	3.4e-07	1.73084	0.0835	0.13	1.8e-08	2.06377	0.039	Neither
ENSG00000159596	PLT	-6.5e-06	0.32	0.77777	0.436707	0.00058	0.29	0.353574	0.723658	Neither
ENSG00000159618	PLT	0.075	2e-05	0.100665	0.92	0.081	9.1e-06	0.10718	0.915	Neither
ENSG00000159658	PLT	0.019	0.023	-2.28108	0.022544	0.042	0.0011	-3.30484	0.00095	Neither
ENSG00000159692	PLT	0.056	0.00021	0.91146	0.362054	0.052	0.00034	1.33329	0.182	Neither
ENSG00000159713	PLT	-0.0043	0.82	1.67065	0.0948	-0.0045	0.94	2.10935	0.0349	Neither
ENSG00000159714	PLT	0.0022	0.22	1.66431	0.0961	0.0049	0.15	1.68731	0.0915	Neither
ENSG00000159720	PLT	0.32	2e-20	-2.05164	0.0402	0.31	9.9e-20	-1.96837	0.049	Neither
ENSG00000159723	PLT	0.077	1.5e-05	0.571514	0.568	0.081	9.4e-06	-0.10404	0.917	Neither
ENSG00000159761	PLT	0.0044	0.16	0.850742	0.395	0.0082	0.093	0.90774	0.364	Neither
ENSG00000159792	PLT	0.022	0.016	-2.17387	0.0297	0.025	0.0096	-1.64272	0.1	Neither
ENSG00000159840	PLT	0.19	4e-12	-1.45175	0.147	0.16	3.8e-10	-1.7693	0.0768	Neither
ENSG00000159873	PLT	0.055	0.00023	2.02391	0.04298	0.057	0.00017	1.74055	0.08176	Neither
ENSG00000159882	PLT	0.0062	0.12	-0.92964	0.352556	0.0036	0.18	-0.860685	0.389412	Neither
ENSG00000160013	PLT	0.00045	0.3	-0.61196	0.540563	-0.0043	0.82	-0.937676	0.348411	Neither
ENSG00000160075	PLT	0.16	2.1e-10	0.50177	0.615827	0.16	2e-10	0.558322	0.576624	Neither
ENSG00000160094	PLT	0.0041	0.17	-0.68595	0.492742	-0.0045	0.97	-0.19637	0.844321	Neither
ENSG00000160111	PLT	0.024	0.011	-0.01725	0.986236	0.021	0.018	-0.43091	0.666534	Neither
ENSG00000160113	PLT	0.038	0.002	-0.81976	0.412354	0.032	0.0042	-0.841891	0.399849	Neither
ENSG00000160117	PLT	0.033	0.0036	-0.04547	0.963735	0.019	0.022	-1.29594	0.194994	Neither
ENSG00000160124	PLT	0.27	5.2e-17	-0.5512	0.581492	0.23	1.6e-14	-0.329176	0.742	Neither
ENSG00000160172	PLT	-0.0042	0.8	0.25868	0.796	-0.0036	0.66	0.04332	0.965	Neither
ENSG00000160193	PLT	0.096	1.4e-06	0.2525	0.80065	0.11	1.9e-07	0.4443	0.6569	Neither
ENSG00000160194	PLT	-0.0016	0.42	0.18366	0.85428	0.018	0.025	-0.0242	0.9807	Neither
ENSG00000160199	PLT	0.0074	0.1	-0.36392	0.71592	0.0037	0.18	-0.3232	0.7465	Neither
ENSG00000160200	PLT	-0.0034	0.62	-1.39589	0.16275	-0.0035	0.64	-0.8789	0.3794	Neither
ENSG00000160213	PLT	0.072	2.7e-05	0.65766	0.51076	0.081	8.5e-06	0.9176	0.3588	Neither
ENSG00000160216	PLT	0.062	0.0001	-0.06664	0.94687	0.053	0.00029	-0.1639	0.8698	Neither
ENSG00000160221	PLT	0.048	0.00054	-1.24699	0.2124	0.043	0.001	-1.3408	0.18	Neither
ENSG00000160226	PLT	0.2	9e-13	-1.47257	0.14087	0.16	2.8e-10	-1.4707	0.1414	Neither
ENSG00000160255	PLT	-0.0045	0.95	0.3181	0.75041	-0.0024	0.49	0.9071	0.3643	Neither
ENSG00000160256	PLT	0.026	0.0086	0.2149	0.82985	0.018	0.025	0.2578	0.7966	Neither
ENSG00000160284	PLT	0.33	1.6e-21	0.33361	0.73867	0.32	2.6e-20	0.0421	0.9664	Neither
ENSG00000160285	PLT	0.27	4.7e-17	-1.65654	0.09761	0.27	7.1e-17	-1.7605	0.0783	Neither
ENSG00000160293	PLT	0.037	0.0021	-0.691129	0.489484	0.055	0.00025	-1.17877	0.23849	Neither
ENSG00000160294	PLT	-0.0045	0.95	-0.01168	0.99068	-0.0023	0.48	-0.3748	0.7078	Neither
ENSG00000160299	PLT	0.0067	0.12	-0.58338	0.55964	0.0052	0.14	-0.1279	0.8983	Neither
ENSG00000160305	PLT	0.032	0.004	-2.31381	0.02068	0.02	0.02	-2.2149	0.0268	Neither
ENSG00000160310	PLT	0.32	1.2e-20	0.67035	0.50263	0.31	5.5e-20	0.4809	0.6306	Neither
ENSG00000160408	PLT	-0.0027	0.53	0.358111	0.72026	-0.0027	0.53	0.36161	0.717644	Neither
ENSG00000160410	PLT	0.14	4.1e-09	-0.50944	0.610443	0.16	3e-10	-0.558255	0.57667	Neither
ENSG00000160439	PLT	0.12	3.6e-08	0.17376	0.862057	0.11	2.2e-07	0.222249	0.82412	Neither
ENSG00000160469	PLT	0.041	0.0013	-0.26109	0.79402	0.044	0.00093	-0.045877	0.963408	Neither
ENSG00000160584	PLT	0.005	0.15	-1.7819	0.0748	0.0083	0.092	-1.9903	0.0466	Neither
ENSG00000160613	PLT	-0.0038	0.69	-1.44189	0.149	-0.001	0.38	-1.30241	0.193	Neither
ENSG00000160685	PLT	0.11	4.1e-07	-1.30772	0.190968	0.1	4.7e-07	-0.991698	0.321345	Neither
ENSG00000160695	PLT	0.025	0.01	-0.47819	0.633	0.021	0.018	-0.281294	0.778	Neither
ENSG00000160703	PLT	0.011	0.065	-0.06835	0.946	0.0097	0.076	-0.545608	0.585	Neither
ENSG00000160714	PLT	-0.0045	0.99	0.90677	0.364529	-0.0043	0.82	0.977164	0.328488	Neither
ENSG00000160741	PLT	0.012	0.059	-1.84366	0.065233	-0.0036	0.66	-2.03688	0.041662	Neither
ENSG00000160746	PLT	0.012	0.057	-2.5682	0.010224	0.015	0.037	-2.7058	0.00681	Neither
ENSG00000160752	PLT	0.0018	0.24	1.79998	0.071865	-0.0024	0.49	1.93398	0.053115	Neither
ENSG00000160753	PLT	0.041	0.0013	0.43955	0.660261	0.045	0.0008	0.612581	0.540153	Neither
ENSG00000160783	PLT	0.024	0.011	0.3997	0.689379	0.015	0.035	0.268667	0.788186	Neither
ENSG00000160789	PLT	0.27	6.6e-17	1.16755	0.242989	0.3	4.4e-19	0.991511	0.321436	Neither
ENSG00000160799	PLT	0.075	1.9e-05	0.2212	0.824972	0.058	0.00016	-0.069681	0.944	Neither
ENSG00000160818	PLT	0.17	1.5e-10	1.92952	0.053666	0.15	1.6e-09	0.726167	0.467737	Neither
ENSG00000160856	PLT	-0.0019	0.45	0.33244	0.739558	-0.003	0.56	0.281141	0.778602	Neither
ENSG00000160883	PLT	0.0076	0.1	-0.019961	0.984074	0.0072	0.11	0.69468	0.48726	Neither
ENSG00000160908	PLT	0.016	0.035	0.525456	0.599	0.023	0.013	0.409862	0.682	Neither
ENSG00000160932	PLT	0.1	5.4e-07	0.20871	0.834676	0.097	1.2e-06	0.04162	0.9668	Neither
ENSG00000160948	PLT	0.091	2.5e-06	-1.04873	0.294301	0.089	3.2e-06	-1.15714	0.247216	Neither
ENSG00000160951	PLT	0.0064	0.12	-0.75629	0.449476	0.0068	0.11	-0.848699	0.396049	Neither
ENSG00000160953	PLT	0.0035	0.18	-0.75158	0.452303	0.0074	0.1	0.116373	0.907357	Neither
ENSG00000160959	PLT	-0.0028	0.53	-1.67249	0.094428	-0.0041	0.78	-1.35837	0.174348	Neither
ENSG00000160961	PLT	0.33	2.7e-21	0.83227	0.405255	0.31	1.5e-19	0.850499	0.395048	Neither
ENSG00000160972	PLT	0.089	3.3e-06	-1.63784	0.101455	0.096	1.4e-06	-1.50585	0.132106	Neither
ENSG00000160991	PLT	0.062	0.0001	1.15182	0.249	0.08	9.8e-06	1.23991	0.215	Neither
ENSG00000161013	PLT	0.013	0.05	0.087265	0.930461	0.0088	0.085	0.51396	0.60728	Neither
ENSG00000161016	PLT	0.12	6.3e-08	1.16891	0.242439	0.11	1.2e-07	1.11106	0.266544	Neither
ENSG00000161036	PLT	0.071	3.1e-05	-1.64961	0.099	0.06	0.00013	-1.68065	0.0928	Neither
ENSG00000161048	PLT	0.22	9e-14	-0.348458	0.727	0.21	1.8e-13	-0.487575	0.626	Neither
ENSG00000161055	PLT	0.078	1.3e-05	0.276257	0.782351	0.079	1.1e-05	0.38123	0.70304	Neither
ENSG00000161091	PLT	0.0025	0.21	-0.13726	0.890828	-0.00088	0.37	-0.118395	0.905755	Neither
ENSG00000161149	PLT	-0.0031	0.58	-1.03905	0.298779	0.0044	0.16	-0.90021	0.36801	Neither
ENSG00000161179	PLT	-0.0028	0.54	-0.02175	0.982644	-0.0013	0.4	-0.04436	0.96462	Neither
ENSG00000161203	PLT	0.18	1.2e-11	0.8868	0.37519	0.19	9.4e-12	0.778965	0.436	Neither
ENSG00000161265	PLT	0.078	1.3e-05	-0.72073	0.471076	0.07	3.6e-05	-0.977949	0.328099	Neither
ENSG00000161395	PLT	0.11	4.2e-07	0.31413	0.753424	0.12	5.9e-08	0.41378	0.679	Neither
ENSG00000161542	PLT	0.022	0.015	-0.43307	0.664963	0.027	0.0082	-0.48937	0.625	Neither
ENSG00000161594	PLT	0.028	0.0067	-1.09732	0.272503	0.056	0.00022	-0.85895	0.39	Neither
ENSG00000161618	PLT	0.051	0.00037	1.90239	0.05712	0.049	0.0005	1.61759	0.105751	Neither
ENSG00000161638	PLT	0.043	0.001	-0.82144	0.4114	0.052	0.00033	-0.813397	0.415991	Neither
ENSG00000161640	PLT	0.081	9.2e-06	0.08348	0.933471	0.089	3.5e-06	-0.124373	0.90102	Neither
ENSG00000161643	PLT	0.27	6.5e-17	1.20495	0.228221	0.26	1.4e-16	1.23075	0.218417	Neither
ENSG00000161929	PLT	0.04	0.0015	-1.20176	0.229457	0.05	0.00042	-1.01976	0.308	Neither
ENSG00000161944	PLT	0.016	0.031	-1.08837	0.276433	0.021	0.017	-0.93174	0.351	Neither
ENSG00000161955	PLT	0.034	0.0032	0.16509	0.868875	0.05	0.00042	0.73981	0.459	Neither
ENSG00000161960	PLT	-0.00052	0.35	-0.65911	0.509828	0.00066	0.29	1.00933	0.313	Neither
ENSG00000161980	PLT	0.056	0.00021	1.08803	0.277	0.089	3.1e-06	0.84111	0.4	Neither
ENSG00000161981	PLT	0.073	2.3e-05	-0.670317	0.503	0.073	2.5e-05	-0.47878	0.632	Neither
ENSG00000161999	PLT	0.13	1.8e-08	0.063957	0.949	0.11	3.1e-07	0.17181	0.864	Neither
ENSG00000162066	PLT	-0.0032	0.59	-2.56168	0.0104	-0.0045	0.99	-1.45353	0.146	Neither
ENSG00000162073	PLT	0.0017	0.24	1.37976	0.168	0.0037	0.18	1.42451	0.154	Neither
ENSG00000162076	PLT	0.055	0.00025	-1.54052	0.123	0.059	0.00015	-1.62047	0.105	Neither
ENSG00000162078	PLT	0.077	1.4e-05	-1.31671	0.188	0.072	2.9e-05	-1.15963	0.246	Neither
ENSG00000162086	PLT	0.0013	0.26	0.677365	0.498	-0.0045	0.98	0.36712	0.714	Neither
ENSG00000162104	PLT	-0.004	0.73	-0.295282	0.768	0.027	0.0079	-1.7253	0.0845	Neither
ENSG00000162174	PLT	0.29	1.1e-18	-1.00427	0.315	0.28	4.5e-18	-0.608436	0.543	Neither
ENSG00000162194	PLT	0.011	0.066	0.36841	0.713	0.02	0.02	-0.047363	0.962	Neither
ENSG00000162222	PLT	0.1	7.1e-07	-2.07517	0.038	0.072	2.7e-05	-1.01815	0.309	Neither
ENSG00000162231	PLT	0.024	0.011	2.0398	0.0414	0.021	0.018	1.64783	0.0994	Neither
ENSG00000162236	PLT	0.0084	0.09	1.61108	0.107	0.00029	0.3	1.46514	0.143	Neither
ENSG00000162267	PLT	-0.004	0.75	-0.9304	0.352183	-0.0044	0.88	-0.903453	0.366	Neither
ENSG00000162302	PLT	0.13	1.6e-08	-1.34689	0.178	0.13	2.5e-08	-1.30773	0.191	Neither
ENSG00000162341	PLT	0.055	0.00025	-0.64406	0.52	0.049	0.00048	0.178543	0.858	Neither
ENSG00000162368	PLT	0.05	0.00042	-1.74307	0.081321	0.06	0.00012	-1.59008	0.111817	Neither
ENSG00000162377	PLT	0.052	0.00033	-1.61587	0.106123	0.042	0.0013	-1.35681	0.174843	Neither
ENSG00000162378	PLT	0.06	0.00013	-0.27776	0.7812	0.048	0.00057	-0.547032	0.584357	Neither
ENSG00000162384	PLT	0.013	0.051	-1.04388	0.296541	0.012	0.055	-0.899984	0.368129	Neither
ENSG00000162396	PLT	0.026	0.0086	0.03479	0.972245	0.026	0.0088	0.225627	0.821491	Neither
ENSG00000162402	PLT	0.15	9.1e-10	-0.27543	0.782988	0.19	3.1e-12	-0.347838	0.727962	Neither
ENSG00000162407	PLT	-0.0045	0.99	-0.40354	0.686548	-0.002	0.45	-1.29801	0.194283	Neither
ENSG00000162433	PLT	0.08	1.1e-05	-0.85459	0.392778	0.055	0.00023	-0.775656	0.437952	Neither
ENSG00000162441	PLT	0.027	0.0082	-0.71878	0.472277	0.024	0.011	-0.903169	0.366436	Neither
ENSG00000162444	PLT	0.041	0.0013	1.38142	0.167151	0.052	0.00035	0.888843	0.374088	Neither
ENSG00000162490	PLT	-0.0023	0.49	-0.01404	0.988802	-0.0044	0.88	-0.41861	0.675501	Neither
ENSG00000162511	PLT	-0.0045	1	0.6015	0.547505	-0.0044	0.9	1.01959	0.307921	Neither
ENSG00000162517	PLT	0.008	0.096	0.36719	0.713477	-0.0013	0.4	0.157568	0.874797	Neither
ENSG00000162521	PLT	0.016	0.033	-0.00664	0.994706	0.019	0.021	-0.031782	0.974646	Neither
ENSG00000162522	PLT	0.0052	0.14	0.5778	0.563396	0.00061	0.29	0.387783	0.698176	Neither
ENSG00000162585	PLT	0.052	0.00033	0.11411	0.909147	0.041	0.0014	-0.207264	0.835804	Neither
ENSG00000162599	PLT	0.032	0.004	-1.99271	0.046294	0.05	0.00042	-1.91735	0.055194	Neither
ENSG00000162600	PLT	0.19	2.9e-12	-0.68114	0.495784	0.2	2.1e-12	-0.535266	0.592466	Neither
ENSG00000162604	PLT	0.11	1.3e-07	0.29071	0.771272	0.086	4.6e-06	0.329777	0.741568	Neither
ENSG00000162607	PLT	0.063	8.5e-05	-0.61966	0.535484	0.068	4.9e-05	0.395972	0.692126	Neither
ENSG00000162614	PLT	-0.0044	0.9	0.00388	0.996905	-0.0043	0.84	0.313022	0.754264	Neither
ENSG00000162616	PLT	0.0033	0.19	-1.69551	0.089978	-0.0027	0.53	-1.35069	0.176795	Neither
ENSG00000162627	PLT	0.53	2.4e-38	-1.35396	0.175748	0.5	6.2e-36	-1.53335	0.125189	Neither
ENSG00000162631	PLT	0.023	0.013	0.17085	0.864341	0.021	0.017	-0.016643	0.986721	Neither
ENSG00000162639	PLT	0.091	2.5e-06	-1.85139	0.064113	0.06	0.00012	-2.23398	0.025484	Neither
ENSG00000162654	PLT	-0.0044	0.87	-0.44155	0.658813	-0.0031	0.57	-0.527713	0.597698	Neither
ENSG00000162694	PLT	0.0013	0.26	-1.69998	0.089134	-0.0029	0.55	-1.29478	0.195396	Neither
ENSG00000162704	PLT	0.15	9e-10	-1.49641	0.134547	0.14	4.3e-09	-1.50878	0.131356	Neither
ENSG00000162711	PLT	0.042	0.0013	2.17233	0.029831	0.025	0.011	2.81848	0.004825	Neither
ENSG00000162734	PLT	-0.0037	0.67	1.52236	0.127918	0.0076	0.1	1.30899	0.190539	Neither
ENSG00000162735	PLT	0.098	1e-06	0.39615	0.691998	0.057	0.00018	0.403815	0.686349	Neither
ENSG00000162736	PLT	0.23	2.3e-14	-0.22179	0.824478	0.21	2.5e-13	-0.368192	0.71273	Neither
ENSG00000162745	PLT	0.00055	0.29	-1.13785	0.255184	-0.0033	0.61	-0.105354	0.916095	Neither
ENSG00000162746	PLT	0.0065	0.12	1.41239	0.157835	-0.0016	0.42	1.74728	0.080589	Neither
ENSG00000162747	PLT	0.064	7.4e-05	0.09494	0.924364	0.056	0.00021	-0.542892	0.587204	Neither
ENSG00000162757	PLT	-0.0041	0.77	0.34912	0.726999	-0.0035	0.64	0.642058	0.520835	Neither
ENSG00000162769	PLT	-0.0043	0.82	-2.09436	0.036228	-0.0045	0.93	-1.41406	0.157344	Neither
ENSG00000162772	PLT	-0.0022	0.48	-1.7748	0.075932	-0.0041	0.77	-1.59805	0.110031	Neither
ENSG00000162777	PLT	0.045	0.00082	-0.16014	0.872772	0.041	0.0013	-0.431531	0.666082	Neither
ENSG00000162783	PLT	-0.0035	0.63	-0.20275	0.839333	0.0013	0.26	-0.864578	0.387271	Neither
ENSG00000162817	PLT	0.066	5.8e-05	0.79313	0.427702	0.054	0.00028	0.301848	0.762768	Neither
ENSG00000162819	PLT	0.068	4.7e-05	-1.78092	0.074925	0.091	2.6e-06	-1.9901	0.04658	Neither
ENSG00000162836	PLT	0.089	3.1e-06	-0.24432	0.806983	0.088	3.7e-06	-0.217946	0.827471	Neither
ENSG00000162843	PLT	-0.0044	0.89	-1.61275	0.1068	-0.0022	0.47	-1.58749	0.112401	Neither
ENSG00000162852	PLT	0.075	1.8e-05	-0.29902	0.764924	0.1	5.8e-07	-0.513878	0.607338	Neither
ENSG00000162869	PLT	-0.0026	0.52	0.58412	0.559143	-0.0045	0.97	0.81412	0.416	Neither
ENSG00000162885	PLT	0.29	1.4e-18	0.83651	0.402866	0.28	7.3e-18	0.937916	0.348287	Neither
ENSG00000162909	PLT	0.0014	0.25	0.64983	0.515805	0.012	0.058	1.44657	0.148017	Neither
ENSG00000162923	PLT	-0.0036	0.66	-0.29915	0.764823	-0.0024	0.5	-1.01387	0.310645	Neither
ENSG00000162924	PLT	-0.0023	0.49	0.42588	0.670197	-0.0041	0.76	-0.82934	0.407	Neither
ENSG00000162927	PLT	0.12	9.2e-08	0.55406	0.579538	0.12	3.6e-08	-0.29749	0.766	Neither
ENSG00000162976	PLT	0.002	0.23	-0.60635	0.544281	0.015	0.037	-0.78545	0.432	Neither
ENSG00000162980	PLT	0.026	0.0085	1.38883	0.164884	0.037	0.0023	0.99708	0.319	Neither
ENSG00000162994	PLT	0.26	1.8e-16	-1.02461	0.305546	0.26	2.4e-16	-1.41626	0.157	Neither
ENSG00000162997	PLT	0.032	0.0041	0.06579	0.947546	0.025	0.0096	0.04946	0.961	Neither
ENSG00000163002	PLT	0.041	0.0014	-1.06006	0.289119	0.043	0.001	-0.99166	0.321	Neither
ENSG00000163029	PLT	0.41	3.1e-27	0.04834	0.961446	0.38	3.4e-25	0.37778	0.706	Neither
ENSG00000163050	PLT	0.027	0.0082	1.78255	0.07466	0.013	0.047	1.18302	0.2368	Neither
ENSG00000163069	PLT	0.037	0.0023	-1.55017	0.121102	0.036	0.0026	-1.51701	0.129	Neither
ENSG00000163104	PLT	0.0067	0.12	3.17621	0.001492	0.0045	0.16	2.10932	0.0349	Neither
ENSG00000163110	PLT	0.1	6.6e-07	0.45674	0.64786	0.067	5.5e-05	0.01808	0.986	Neither
ENSG00000163125	PLT	0.018	0.024	0.59708	0.550455	0.014	0.044	0.033418	0.973341	Neither
ENSG00000163131	PLT	0.23	2.2e-14	-0.95956	0.337277	0.21	1.6e-13	-1.2462	0.212691	Neither
ENSG00000163156	PLT	0.061	0.00012	0.71687	0.473457	0.074	2.1e-05	0.778039	0.436546	Neither
ENSG00000163166	PLT	0.029	0.0064	-0.61034	0.541639	0.034	0.0031	-1.31946	0.187	Neither
ENSG00000163171	PLT	0.13	1.6e-08	-0.72134	0.4707	0.095	1.6e-06	-0.52344	0.601	Neither
ENSG00000163214	PLT	-0.004	0.75	-0.24086	0.809667	0.00084	0.28	-1.22701	0.22	Neither
ENSG00000163220	PLT	0.0084	0.09	0.36444	0.715531	0.014	0.042	1.24387	0.213549	Neither
ENSG00000163221	PLT	0.12	3.5e-08	-0.03655	0.97084	0.071	3.2e-05	-0.132706	0.894426	Neither
ENSG00000163235	PLT	-0.0044	0.89	0.30178	0.762821	0.003	0.2	1.38788	0.165	Neither
ENSG00000163249	PLT	0.13	1e-08	-0.43958	0.660243	0.14	3.6e-09	-0.77387	0.439	Neither
ENSG00000163281	PLT	0.056	0.00021	0.32284	0.746813	0.036	0.0026	0.82515	0.409	Neither
ENSG00000163291	PLT	0.0029	0.2	-1.80023	0.071824	0.00071	0.28	-1.33388	0.182	Neither
ENSG00000163312	PLT	0.00013	0.31	1.23341	0.217423	0.0021	0.23	1.31264	0.189	Neither
ENSG00000163319	PLT	0.19	2.9e-12	-0.73628	0.461558	0.18	3.1e-11	-0.43018	0.667	Neither
ENSG00000163320	PLT	0.058	0.00017	0.6936	0.487946	0.053	0.0003	0.938718	0.348	Neither
ENSG00000163378	PLT	0.16	3.9e-10	-0.0505	0.959762	0.15	1.4e-09	-0.204967	0.838	Neither
ENSG00000163382	PLT	0.01	0.07	-2.22038	0.026393	0.063	8.6e-05	-2.6285	0.008576	Neither
ENSG00000163393	PLT	0.11	1.3e-07	1.4933	0.135359	0.11	2.1e-07	1.49559	0.13476	Neither
ENSG00000163412	PLT	0.14	4.1e-09	0.5022	0.615541	0.13	1.6e-08	0.51105	0.609	Neither
ENSG00000163421	PLT	0.19	4.4e-12	0.7155	0.474323	0.22	9.3e-14	0.222785	0.824	Neither
ENSG00000163428	PLT	0.4	2.9e-26	-0.7777	0.436769	0.39	1.8e-25	-0.793262	0.428	Neither
ENSG00000163453	PLT	0.21	4.7e-13	0.84584	0.397641	0.21	2e-13	1.02363	0.306	Neither
ENSG00000163463	PLT	0.039	0.0017	-0.51531	0.606334	0.049	0.00047	-0.315736	0.752203	Neither
ENSG00000163468	PLT	0.07	3.4e-05	1.27958	0.200693	0.056	0.00022	1.48835	0.136659	Neither
ENSG00000163472	PLT	0.27	3.5e-17	-0.15211	0.879101	0.27	4.9e-17	-0.170795	0.864385	Neither
ENSG00000163482	PLT	0.21	2.3e-13	-0.31546	0.752413	0.21	2.5e-13	-0.11568	0.908	Neither
ENSG00000163485	PLT	0.25	5e-16	-0.73314	0.463472	0.24	7e-15	-1.06048	0.288925	Neither
ENSG00000163507	PLT	0.28	4.3e-18	0.2738	0.784251	0.27	2e-17	0.172294	0.863	Neither
ENSG00000163512	PLT	0.036	0.0024	0.0558	0.955465	0.055	0.00024	0.287953	0.773	Neither
ENSG00000163519	PLT	0.0051	0.14	1.9701	0.048822	0.0034	0.19	1.05511	0.291	Neither
ENSG00000163521	PLT	0.081	9.2e-06	-0.10667	0.915047	0.081	9.2e-06	0.50397	0.614	Neither
ENSG00000163528	PLT	0.088	3.6e-06	0.5248	0.599731	0.084	5.8e-06	0.272931	0.785	Neither
ENSG00000163539	PLT	0.032	0.0042	-0.2046	0.837846	0.016	0.033	-0.054556	0.956	Neither
ENSG00000163545	PLT	0.0047	0.15	-2.76975	0.00561	0.0061	0.12	-1.24356	0.21366	Neither
ENSG00000163568	PLT	0.045	0.00078	-0.26489	0.791094	0.036	0.0024	-0.275364	0.783036	Neither
ENSG00000163576	PLT	0.015	0.036	0.3442	0.730676	0.014	0.04	0.943917	0.345	Neither
ENSG00000163584	PLT	0.34	5.1e-22	-0.5375	0.590933	0.34	9.8e-22	-0.503146	0.615	Neither
ENSG00000163602	PLT	-0.0045	0.98	-1.9464	0.051605	0.0056	0.14	-1.94403	0.0519	Neither
ENSG00000163606	PLT	0.1	5.4e-07	-0.1892	0.849909	0.096	1.4e-06	-0.273648	0.784	Neither
ENSG00000163607	PLT	0.41	1.2e-27	-0.2683	0.788438	0.38	3.2e-25	-0.04067	0.968	Neither
ENSG00000163634	PLT	-0.00019	0.33	0.0195	0.98448	-0.0013	0.4	0.090202	0.928	Neither
ENSG00000163636	PLT	0.012	0.059	0.1325	0.89457	0.0029	0.2	0.330841	0.741	Neither
ENSG00000163655	PLT	0.0084	0.091	0.228	0.819638	-0.0044	0.89	-0.898121	0.369	Neither
ENSG00000163684	PLT	0.12	3.4e-08	1.5793	0.114276	0.12	5.5e-08	1.84443	0.0651	Neither
ENSG00000163686	PLT	0.091	2.5e-06	0.7821	0.434162	0.091	2.5e-06	0.826046	0.409	Neither
ENSG00000163703	PLT	0.0073	0.11	0.2573	0.796939	-0.0012	0.39	0.08853	0.929	Neither
ENSG00000163704	PLT	0.0062	0.12	0.5014	0.616073	0.0019	0.23	0.60725	0.544	Neither
ENSG00000163728	PLT	0.0016	0.25	1.4838	0.137852	0.0028	0.2	1.53466	0.125	Neither
ENSG00000163735	PLT	-0.00036	0.34	-0.01671	0.986666	0.0073	0.11	-0.03907	0.969	Neither
ENSG00000163739	PLT	-0.004	0.75	0.13418	0.893257	-0.0025	0.51	0.19758	0.843	Neither
ENSG00000163743	PLT	0.16	4.2e-10	-2.25256	0.024287	0.17	1.1e-10	-2.20852	0.0272	Neither
ENSG00000163755	PLT	-0.0043	0.84	-1.6099	0.107427	-0.003	0.57	-1.01538	0.31	Neither
ENSG00000163785	PLT	0.076	1.7e-05	0.0356	0.971585	0.031	0.0049	-0.221096	0.825	Neither
ENSG00000163798	PLT	0.23	2.2e-14	0.10699	0.914796	0.21	1.9e-13	0.01229	0.99	Neither
ENSG00000163803	PLT	0.35	1.7e-22	0.72671	0.467401	0.35	5.9e-23	0.24772	0.804	Neither
ENSG00000163807	PLT	0.12	5.1e-08	-1.4532	0.146158	0.11	3.3e-07	-1.41461	0.157	Neither
ENSG00000163815	PLT	0.37	2e-24	-0.5614	0.574557	0.35	1.2e-22	-0.575417	0.565	Neither
ENSG00000163818	PLT	0.00059	0.29	0.7173	0.473189	-0.0039	0.7	0.606818	0.544	Neither
ENSG00000163820	PLT	0.068	4.8e-05	1.7012	0.088896	0.06	0.00012	1.39772	0.162	Neither
ENSG00000163823	PLT	-0.0018	0.44	-0.322	0.747476	-0.004	0.73	-0.473159	0.636	Neither
ENSG00000163832	PLT	3.9e-05	0.32	0.9674	0.33335	0.0017	0.24	0.546165	0.585	Neither
ENSG00000163840	PLT	0.086	4.7e-06	-0.0272	0.978279	0.084	6.4e-06	0.419132	0.675	Neither
ENSG00000163848	PLT	0.038	0.002	0.5077	0.611671	0.034	0.0034	0.88542	0.376	Neither
ENSG00000163864	PLT	0.41	2.3e-27	0.5003	0.616898	0.41	1.9e-27	0.435943	0.663	Neither
ENSG00000163866	PLT	0.0078	0.098	0.90615	0.364858	-0.0024	0.5	1.73504	0.082734	Neither
ENSG00000163870	PLT	0.0085	0.089	0.1335	0.8938	0.0068	0.11	0.270523	0.787	Neither
ENSG00000163872	PLT	0.011	0.059	2.3453	0.019012	0.021	0.016	2.38317	0.0172	Neither
ENSG00000163875	PLT	-0.0023	0.49	-0.24223	0.8086	-0.0044	0.86	-0.282174	0.77781	Neither
ENSG00000163877	PLT	0.014	0.042	-0.00386	0.996919	0.017	0.03	0.155943	0.876078	Neither
ENSG00000163902	PLT	0.012	0.056	2.2654	0.023487	-0.00038	0.34	1.61183	0.107	Neither
ENSG00000163904	PLT	0.052	0.00036	-0.8181	0.413308	0.05	0.00045	-1.20766	0.227	Neither
ENSG00000163931	PLT	0.15	1.7e-09	1.2142	0.224665	0.16	4.7e-10	0.939688	0.347	Neither
ENSG00000163935	PLT	0.093	1.9e-06	-1.8363	0.066312	0.11	1.7e-07	-1.80661	0.0708	Neither
ENSG00000163938	PLT	0.055	0.00023	-2.1113	0.034749	0.034	0.0031	-2.12624	0.0335	Neither
ENSG00000163946	PLT	0.016	0.031	0.7689	0.441929	0.025	0.0098	0.860059	0.39	Neither
ENSG00000163947	PLT	0.075	1.9e-05	0.6338	0.526185	0.072	2.9e-05	0.555898	0.578	Neither
ENSG00000163956	PLT	-0.0016	0.43	-0.93759	0.348455	-0.0042	0.79	-1.02796	0.304	Neither
ENSG00000163964	PLT	0.024	0.011	-0.3027	0.762083	0.034	0.0034	-0.163568	0.87	Neither
ENSG00000163993	PLT	-0.002	0.46	-0.2898	0.771972	-0.0029	0.55	0.59855	0.549	Neither
ENSG00000164008	PLT	-0.0022	0.48	-1.73281	0.083129	-0.0035	0.64	-1.16183	0.245304	Neither
ENSG00000164010	PLT	0.036	0.0024	1.46171	0.143821	0.04	0.0016	1.55598	0.119714	Neither
ENSG00000164022	PLT	-0.0024	0.5	-1.92585	0.054123	-0.0045	0.95	-1.18999	0.234	Neither
ENSG00000164023	PLT	0.069	3.8e-05	-2.20844	0.027214	0.089	3.3e-06	-1.93195	0.0534	Neither
ENSG00000164031	PLT	0.00098	0.27	1.53814	0.124014	0.0019	0.23	1.55506	0.12	Neither
ENSG00000164037	PLT	0.0039	0.17	-0.30287	0.761987	-0.004	0.74	0.35142	0.725	Neither
ENSG00000164047	PLT	0.04	0.0015	-0.369	0.712097	0.026	0.0093	-0.311548	0.755	Neither
ENSG00000164048	PLT	0.084	6.5e-06	-0.1605	0.872468	0.073	2.3e-05	0.199662	0.842	Neither
ENSG00000164053	PLT	0.0096	0.077	-2.1436	0.032061	0.012	0.058	-1.83546	0.0664	Neither
ENSG00000164054	PLT	0.064	7.3e-05	-0.7888	0.430254	0.05	0.00041	-1.16722	0.243	Neither
ENSG00000164062	PLT	0.022	0.015	1.484	0.137807	0.045	0.00079	1.90718	0.0565	Neither
ENSG00000164073	PLT	0.0065	0.12	-0.17705	0.85947	0.0021	0.23	-0.53104	0.595	Neither
ENSG00000164074	PLT	0.069	4.1e-05	0.43494	0.663607	0.072	2.7e-05	0.71163	0.477	Neither
ENSG00000164077	PLT	0.1	6.7e-07	-0.4758	0.634187	0.11	4.2e-07	-0.758611	0.448	Neither
ENSG00000164081	PLT	0.076	1.7e-05	0.5931	0.553091	0.072	2.7e-05	0.845018	0.398	Neither
ENSG00000164088	PLT	-0.0043	0.85	-1.6476	0.099434	-0.0039	0.71	-0.763699	0.445	Neither
ENSG00000164105	PLT	0.0076	0.1	1.32042	0.186694	0.0071	0.11	1.48245	0.138	Neither
ENSG00000164111	PLT	0.2	6.5e-13	1.75498	0.079262	0.21	2.3e-13	2.19681	0.028	Neither
ENSG00000164124	PLT	0.15	1.4e-09	0.00949	0.992431	0.14	4.7e-09	0.48129	0.63	Neither
ENSG00000164125	PLT	0.35	7.6e-23	-0.25536	0.798442	0.34	7.6e-22	-0.43704	0.662	Neither
ENSG00000164134	PLT	0.006	0.13	0.41743	0.676366	0.039	0.0016	0.82467	0.41	Neither
ENSG00000164136	PLT	0.065	6.9e-05	-2.01293	0.044122	0.057	0.00019	-2.18727	0.0287	Neither
ENSG00000164144	PLT	0.074	2.3e-05	-0.69972	0.484103	0.12	5.2e-08	-0.83541	0.403	Neither
ENSG00000164164	PLT	0.0022	0.22	1.20583	0.227885	0.0039	0.17	0.71735	0.473	Neither
ENSG00000164167	PLT	0.1	5.8e-07	-0.4411	0.659138	0.1	5.1e-07	-0.2254	0.822	Neither
ENSG00000164172	PLT	0.018	0.025	-0.501297	0.616162	0.016	0.034	-0.59951	0.54883	Neither
ENSG00000164182	PLT	0.15	2.3e-09	0.823804	0.410051	0.15	8.7e-10	0.71594	0.47403	Neither
ENSG00000164199	PLT	-0.0037	0.67	0.610076	0.541812	-0.0043	0.85	0.77466	0.43854	Neither
ENSG00000164219	PLT	0.084	6.3e-06	-1.14595	0.251817	0.083	6.7e-06	-1.21916	0.22278	Neither
ENSG00000164221	PLT	0.021	0.018	-0.446695	0.655095	0.023	0.013	-0.32673	0.74387	Neither
ENSG00000164237	PLT	0.035	0.0028	-0.537298	0.591061	0.048	0.00059	-0.49316	0.6219	Neither
ENSG00000164251	PLT	0.29	3.7e-18	0.1109	0.911695	0.29	2.5e-18	-0.11447	0.90887	Neither
ENSG00000164253	PLT	0.2	1.4e-12	0.120077	0.904422	0.19	7.1e-12	-0.06187	0.95066	Neither
ENSG00000164258	PLT	0.065	6.4e-05	-2.02191	0.043186	0.067	5.5e-05	-1.66296	0.09632	Neither
ENSG00000164265	PLT	0.13	1.5e-08	0.769079	0.441846	0.15	9.4e-10	0.79859	0.42453	Neither
ENSG00000164300	PLT	-0.0045	0.95	-1.15313	0.248855	0.0049	0.15	-0.57599	0.56462	Neither
ENSG00000164305	PLT	-0.0017	0.43	-1.83522	0.066473	-0.0042	0.81	-1.98096	0.0476	Neither
ENSG00000164306	PLT	0.033	0.0037	-1.34516	0.178575	0.067	5.2e-05	-0.94012	0.347	Neither
ENSG00000164307	PLT	0.21	4e-13	-0.265728	0.790449	0.21	2.1e-13	-0.17025	0.86481	Neither
ENSG00000164308	PLT	0.64	5e-52	-1.2548	0.209552	0.62	9.5e-49	-1.45498	0.14568	Neither
ENSG00000164323	PLT	0.049	0.00051	0.88236	0.37758	0.058	0.00016	1.70704	0.0878	Neither
ENSG00000164331	PLT	0.0017	0.24	-1.28836	0.197621	0.0019	0.23	-0.88396	0.37672	Neither
ENSG00000164338	PLT	0.075	1.8e-05	-1.27908	0.200868	0.074	2.3e-05	-1.98641	0.04699	Neither
ENSG00000164346	PLT	0.63	1.7e-50	0.157254	0.875044	0.63	1.5e-49	0.01487	0.98813	Neither
ENSG00000164347	PLT	0.0019	0.23	0.196257	0.844409	0.0011	0.26	0.35603	0.72182	Neither
ENSG00000164366	PLT	0.14	8.1e-09	1.68993	0.091041	0.12	5.8e-08	1.2708	0.2038	Neither
ENSG00000164403	PLT	0.047	0.00065	0.861383	0.389027	0.056	0.0002	0.99826	0.31816	Neither
ENSG00000164405	PLT	0.016	0.034	1.27697	0.201612	0.015	0.038	1.69488	0.0901	Neither
ENSG00000164414	PLT	0.071	3.1e-05	1.37509	0.169	0.061	0.00011	1.33922	0.18	Neither
ENSG00000164430	PLT	0.0069	0.11	0.876807	0.381	0.0015	0.25	0.73964	0.46	Neither
ENSG00000164442	PLT	-0.004	0.75	-1.12412	0.261	-0.0043	0.84	-1.3965	0.163	Neither
ENSG00000164463	PLT	0.016	0.035	0.539413	0.589602	0.014	0.04	0.58198	0.56058	Neither
ENSG00000164465	PLT	0.29	2.8e-18	-1.25287	0.21	0.28	6.5e-18	-1.14599	0.252	Neither
ENSG00000164485	PLT	-0.0033	0.61	-0.208508	0.835	0.0052	0.14	-0.2923	0.77	Neither
ENSG00000164494	PLT	0.13	1.8e-08	0.076146	0.939	0.13	2e-08	0.53783	0.591	Neither
ENSG00000164500	PLT	0.025	0.0097	-0.698018	0.485	0.02	0.019	0.08403	0.933	Neither
ENSG00000164548	PLT	0.23	2.9e-14	1.05582	0.291	0.22	6.6e-14	1.37519	0.169	Neither
ENSG00000164576	PLT	-0.0045	0.98	-0.083148	0.933734	-0.0044	0.88	-0.79045	0.42927	Neither
ENSG00000164597	PLT	0.003	0.2	-2.69463	0.00705	0.027	0.0079	-1.88757	0.0591	Neither
ENSG00000164611	PLT	0.0044	0.16	-0.046962	0.962543	0.0088	0.086	0.16809	0.86651	Neither
ENSG00000164638	PLT	-0.00049	0.35	-1.19074	0.234	-0.0024	0.49	-1.61833	0.106	Neither
ENSG00000164654	PLT	-0.0041	0.78	1.70112	0.0889	-0.0044	0.88	1.38826	0.165	Neither
ENSG00000164687	PLT	0.076	1.8e-05	-0.14141	0.887547	0.07	3.8e-05	-0.40165	0.68794	Neither
ENSG00000164713	PLT	0.21	1.6e-13	0.017057	0.986	0.2	9.3e-13	0.277034	0.782	Neither
ENSG00000164715	PLT	-0.002	0.46	1.06338	0.288	-0.0039	0.71	1.07283	0.283	Neither
ENSG00000164733	PLT	0.15	2.2e-09	-0.20704	0.835976	0.13	1.6e-08	-0.0812	0.935284	Neither
ENSG00000164741	PLT	0.076	1.6e-05	0.74614	0.45558	0.068	4.6e-05	0.60394	0.545884	Neither
ENSG00000164751	PLT	0.21	1.5e-13	1.00988	0.312553	0.22	8.5e-14	0.73242	0.463913	Neither
ENSG00000164754	PLT	0.31	5.5e-20	0.33184	0.740007	0.31	4.7e-20	0.35726	0.720897	Neither
ENSG00000164758	PLT	-0.004	0.73	-0.30152	0.763021	-0.0038	0.69	-0.58704	0.557178	Neither
ENSG00000164823	PLT	0.097	1.2e-06	-0.11134	0.911346	0.098	1.1e-06	-0.26473	0.791217	Neither
ENSG00000164825	PLT	0.043	0.001	-2.29896	0.021507	0.04	0.0015	-2.90046	0.003726	Neither
ENSG00000164850	PLT	0.19	5.2e-12	-0.572884	0.567	0.19	2.6e-12	-0.216729	0.828	Neither
ENSG00000164880	PLT	0.11	3.6e-07	-1.77878	0.0753	0.094	1.7e-06	-1.95545	0.0505	Neither
ENSG00000164896	PLT	0.0032	0.19	1.65948	0.097	-0.0039	0.72	1.58315	0.113	Neither
ENSG00000164898	PLT	0.0031	0.2	-2.75187	0.00593	0.0028	0.2	-2.83811	0.00454	Neither
ENSG00000164904	PLT	0.14	6.9e-09	0.564604	0.572343	0.15	1.5e-09	0.70664	0.47979	Neither
ENSG00000164919	PLT	0.043	0.001	-0.70718	0.479452	0.037	0.0023	-0.48411	0.628305	Neither
ENSG00000164934	PLT	-0.0017	0.43	1.23948	0.215168	-0.0023	0.48	0.23782	0.812017	Neither
ENSG00000164938	PLT	0.26	2.2e-16	-0.75226	0.451896	0.25	6e-16	-0.64223	0.520725	Neither
ENSG00000164941	PLT	0.0053	0.14	-0.55935	0.575923	-0.0045	0.98	-0.83399	0.404288	Neither
ENSG00000164951	PLT	0.046	0.00077	-0.18418	0.853871	0.019	0.022	-0.3333	0.738909	Neither
ENSG00000164975	PLT	0.13	1.1e-08	1.53435	0.124944	0.13	2.9e-08	1.43692	0.150742	Neither
ENSG00000164978	PLT	0.57	2e-42	2.47914	0.01317	0.58	1.2e-43	2.78671	0.005325	Neither
ENSG00000165006	PLT	-0.0024	0.5	0.089171	0.928946	0.0057	0.13	0.75027	0.453091	Neither
ENSG00000165025	PLT	0.11	1.4e-07	-0.973644	0.330233	0.11	1.5e-07	-1.18376	0.236509	Neither
ENSG00000165071	PLT	0.15	8.5e-10	-0.75723	0.448913	0.15	1.5e-09	-1.50224	0.133036	Neither
ENSG00000165092	PLT	-0.0042	0.8	0.049975	0.960142	-0.0023	0.49	-0.16289	0.870601	Neither
ENSG00000165097	PLT	0.17	4.9e-11	-1.38927	0.165	0.17	4e-11	-1.4433	0.149	Neither
ENSG00000165115	PLT	0.0013	0.26	0.227706	0.819875	0.0088	0.086	-0.16113	0.871993	Neither
ENSG00000165140	PLT	0.21	2.1e-13	0.809797	0.418057	0.2	8.4e-13	0.84244	0.399544	Neither
ENSG00000165171	PLT	0.47	3.1e-32	1.36653	0.172	0.47	1.4e-32	1.47661	0.14	Neither
ENSG00000165178	PLT	0.035	0.0028	-0.234276	0.815	0.04	0.0015	-0.245145	0.806	Neither
ENSG00000165233	PLT	0.078	1.4e-05	0.56436	0.572509	0.075	2e-05	0.29677	0.766644	Neither
ENSG00000165264	PLT	0.087	4e-06	1.73498	0.082745	0.084	6.2e-06	2.07103	0.038356	Neither
ENSG00000165275	PLT	-0.0044	0.89	0.403585	0.686518	-0.0042	0.78	0.44736	0.654613	Neither
ENSG00000165280	PLT	0.0028	0.2	1.63253	0.102567	-0.0019	0.45	0.69973	0.484098	Neither
ENSG00000165282	PLT	0.011	0.065	1.20478	0.228287	0.031	0.0045	2.67794	0.007408	Neither
ENSG00000165389	PLT	0.06	0.00013	0.780716	0.43497	0.059	0.00015	-0.12325	0.901913	Neither
ENSG00000165392	PLT	0.00056	0.29	0.0866	0.93099	-0.0028	0.54	0.32908	0.742093	Neither
ENSG00000165406	PLT	-0.0035	0.63	-0.42607	0.67	-0.0041	0.77	-0.785553	0.432	Neither
ENSG00000165416	PLT	0.054	0.00028	1.11977	0.26281	0.046	0.00075	1.08957	0.2759	Neither
ENSG00000165424	PLT	0.017	0.03	0.07255	0.942	0.021	0.018	-0.741954	0.458	Neither
ENSG00000165434	PLT	0.12	9.2e-08	-0.36271	0.717	0.12	1.1e-07	0.586032	0.558	Neither
ENSG00000165458	PLT	0.081	8.7e-06	0.57016	0.569	0.058	0.00016	0.527329	0.598	Neither
ENSG00000165475	PLT	0.035	0.003	-0.892386	0.37219	0.042	0.0012	-1.2682	0.20473	Neither
ENSG00000165487	PLT	0.031	0.005	0.673935	0.50035	0.049	0.00053	0.567014	0.5707	Neither
ENSG00000165490	PLT	0.032	0.0043	-0.14515	0.885	0.037	0.0023	-0.329806	0.742	Neither
ENSG00000165502	PLT	0.49	8.5e-35	-0.82265	0.41071	0.48	1.3e-33	-0.76263	0.445685	Neither
ENSG00000165512	PLT	0.02	0.019	-2.70394	0.00685	0.048	0.00054	-2.61747	0.00886	Neither
ENSG00000165525	PLT	0.0055	0.14	-0.078213	0.93766	0.00082	0.28	0.06856	0.94534	Neither
ENSG00000165526	PLT	0.4	2.8e-26	-2.20078	0.0278	0.4	1.7e-26	-2.48852	0.0128	Neither
ENSG00000165572	PLT	-0.0018	0.44	-0.095225	0.92414	-0.0045	0.93	-0.067997	0.94579	Neither
ENSG00000165609	PLT	0.07	3.6e-05	-2.17744	0.0294	0.047	0.00062	-2.39228	0.0167	Neither
ENSG00000165621	PLT	-0.0024	0.5	0.005803	0.99537	-0.0043	0.82	-0.146832	0.88326	Neither
ENSG00000165629	PLT	-0.0025	0.5	-0.04354	0.965	-0.0042	0.81	0.428357	0.668	Neither
ENSG00000165650	PLT	0.035	0.0031	1.0095	0.313	0.054	0.00025	0.930331	0.352	Neither
ENSG00000165655	PLT	0.14	6.6e-09	0.38534	0.7	0.17	1.1e-10	-0.009032	0.993	Neither
ENSG00000165672	PLT	0.004	0.17	-0.04089	0.967	-0.0037	0.68	-0.331594	0.74	Neither
ENSG00000165682	PLT	0.11	1.9e-07	0.78267	0.43382	0.13	2.3e-08	0.311783	0.755206	Neither
ENSG00000165689	PLT	0.12	6.9e-08	0.351033	0.725564	0.12	8.5e-08	0.70093	0.483349	Neither
ENSG00000165714	PLT	-0.0044	0.9	0.51037	0.60979	-0.0023	0.49	0.216578	0.828538	Neither
ENSG00000165730	PLT	0.003	0.2	1.39071	0.164	0.011	0.068	1.06955	0.285	Neither
ENSG00000165733	PLT	0.029	0.0065	1.50792	0.132	0.021	0.017	1.87313	0.0611	Neither
ENSG00000165792	PLT	0.027	0.0076	0.028728	0.97708	0.026	0.0089	-0.01695	0.986478	Neither
ENSG00000165802	PLT	0.017	0.029	-2.82352	0.00475	0.021	0.018	-3.2063	0.001345	Neither
ENSG00000165806	PLT	0.39	1.2e-25	-0.00472	0.996	0.37	1.8e-24	0.021158	0.983	Neither
ENSG00000165819	PLT	0.1	6.7e-07	0.065179	0.94803	0.078	1.3e-05	0.25117	0.801685	Neither
ENSG00000165863	PLT	0.0045	0.16	-0.64311	0.52	0.0036	0.18	-0.628506	0.53	Neither
ENSG00000165879	PLT	0.023	0.012	1.00045	0.317	0.023	0.014	0.830018	0.407	Neither
ENSG00000165898	PLT	0.072	2.8e-05	-1.77764	0.07546	0.051	0.00037	-1.59712	0.11024	Neither
ENSG00000165916	PLT	0.023	0.013	-0.57673	0.564	0.017	0.03	-1.01699	0.309	Neither
ENSG00000165934	PLT	0.009	0.083	-0.145954	0.88396	0.024	0.012	-1.16955	0.242181	Neither
ENSG00000165948	PLT	0.023	0.013	0.110767	0.9118	0.052	0.00033	-0.01408	0.988766	Neither
ENSG00000165959	PLT	0.06	0.00013	0.218381	0.82713	0.062	9.4e-05	-0.36758	0.71319	Neither
ENSG00000165983	PLT	0.33	4.7e-21	0.56565	0.572	0.34	4.1e-22	0.477403	0.633	Neither
ENSG00000165996	PLT	0.0062	0.12	-1.02706	0.304	7.1e-07	0.32	-0.986402	0.324	Neither
ENSG00000165997	PLT	0.17	9.8e-11	-0.48062	0.631	0.15	1.7e-09	-0.413584	0.679	Neither
ENSG00000166002	PLT	0.046	0.00071	-0.47912	0.632	0.022	0.015	0.172699	0.863	Neither
ENSG00000166024	PLT	0.038	0.0021	0.12411	0.901	0.082	8.3e-06	0.689345	0.491	Neither
ENSG00000166033	PLT	0.14	5.6e-09	0.40264	0.687	0.13	3e-08	-0.134931	0.893	Neither
ENSG00000166037	PLT	-0.0045	0.99	0.04156	0.967	-0.004	0.73	0.174452	0.862	Neither
ENSG00000166046	PLT	-0.001	0.38	0.3838	0.70113	-0.00017	0.33	0.824591	0.409604	Neither
ENSG00000166068	PLT	0.19	3.3e-12	-0.94365	0.345349	0.18	1.3e-11	-1.13932	0.25457	Neither
ENSG00000166130	PLT	0.15	7.8e-10	-1.69413	0.09024	0.2	1e-12	-1.68317	0.092342	Neither
ENSG00000166133	PLT	0.086	5e-06	1.68901	0.091218	0.088	3.6e-06	1.70884	0.087481	Neither
ENSG00000166145	PLT	0.072	2.6e-05	2.80088	0.005096	0.055	0.00023	3.39899	0.000676	Neither
ENSG00000166164	PLT	0.16	5.6e-10	0.764689	0.444	0.15	1.9e-09	0.53551	0.592	Neither
ENSG00000166165	PLT	-0.0025	0.51	-0.071136	0.94329	-0.00093	0.37	0.1094	0.912889	Neither
ENSG00000166166	PLT	0.0062	0.12	0.854814	0.39265	0.0075	0.1	-0.46079	0.644948	Neither
ENSG00000166169	PLT	-0.0028	0.54	-0.21968	0.826	-0.0032	0.59	-1.41453	0.157	Neither
ENSG00000166170	PLT	0.036	0.0026	0.236223	0.81326	0.045	0.00081	1.45452	0.145802	Neither
ENSG00000166171	PLT	0.041	0.0013	-1.80053	0.0718	0.02	0.02	-2.01088	0.0443	Neither
ENSG00000166188	PLT	0.0055	0.14	0.534325	0.593	0.003	0.2	-0.28163	0.778	Neither
ENSG00000166189	PLT	0.079	1.2e-05	1.39615	0.163	0.09	3.1e-06	1.5251	0.127	Neither
ENSG00000166199	PLT	0.0078	0.098	-0.11946	0.905	0.014	0.044	-0.180382	0.857	Neither
ENSG00000166224	PLT	0.024	0.012	-0.34326	0.731	0.033	0.0038	0.710147	0.478	Neither
ENSG00000166226	PLT	0.012	0.056	1.72805	0.08398	-0.0037	0.67	2.15122	0.031459	Neither
ENSG00000166228	PLT	0.065	6.4e-05	0.62447	0.532	0.064	7.5e-05	1.17861	0.239	Neither
ENSG00000166233	PLT	-0.0045	0.96	0.53938	0.589626	-0.0044	0.87	-0.542328	0.587592	Neither
ENSG00000166260	PLT	0.023	0.013	0.65511	0.512397	0.021	0.018	1.02554	0.305	Neither
ENSG00000166265	PLT	-0.0027	0.53	0.94692	0.34368	-0.0028	0.54	0.5801	0.5618	Neither
ENSG00000166266	PLT	0.0028	0.2	-1.31307	0.189	-0.0029	0.56	-0.255061	0.799	Neither
ENSG00000166275	PLT	0.39	5.6e-26	-0.87277	0.383	0.37	2.7e-24	-0.702615	0.482	Neither
ENSG00000166295	PLT	0.038	0.0021	0.2021	0.84	0.068	4.4e-05	0.55011	0.582	Neither
ENSG00000166321	PLT	0.063	8.5e-05	-0.29242	0.77	0.05	0.00043	-0.030998	0.975	Neither
ENSG00000166326	PLT	0.012	0.056	0.051	0.959	0.0018	0.24	-0.341006	0.733	Neither
ENSG00000166340	PLT	0.056	0.0002	0.97401	0.33	0.082	7.5e-06	1.15279	0.249	Neither
ENSG00000166347	PLT	-0.0043	0.83	-1.56399	0.11782	-0.0035	0.65	-1.44497	0.14847	Neither
ENSG00000166352	PLT	0.19	7.7e-12	-1.35893	0.174	0.2	8.6e-13	-1.29617	0.195	Neither
ENSG00000166377	PLT	0.053	0.0003	0.14825	0.882142	0.072	3e-05	0.06316	0.94964	Neither
ENSG00000166387	PLT	0.19	9.4e-12	0.52786	0.598	0.23	1.6e-14	0.892369	0.372	Neither
ENSG00000166394	PLT	0.25	9.7e-16	0.74503	0.456	0.2	1.9e-12	0.617202	0.537	Neither
ENSG00000166398	PLT	0.00048	0.29	1.00975	0.312617	0.0041	0.17	0.544742	0.585931	Neither
ENSG00000166401	PLT	0.13	9.1e-09	-0.43189	0.665825	0.16	2.9e-10	-0.48331	0.62888	Neither
ENSG00000166411	PLT	0.058	0.00015	0.52902	0.596795	0.046	0.00069	0.355292	0.722371	Neither
ENSG00000166435	PLT	0.0055	0.14	0.48659	0.627	0.0091	0.082	-0.024679	0.98	Neither
ENSG00000166436	PLT	0.049	0.00048	0.12168	0.903	0.059	0.00014	0.179739	0.857	Neither
ENSG00000166439	PLT	-0.0037	0.67	-0.34659	0.729	-0.0043	0.84	-0.684154	0.494	Neither
ENSG00000166451	PLT	0.13	3.2e-08	-0.809583	0.418	0.13	1.3e-08	-0.90229	0.367	Neither
ENSG00000166452	PLT	0.24	3.9e-15	-1.4169	0.157	0.22	1e-13	-1.58591	0.113	Neither
ENSG00000166454	PLT	-0.00067	0.36	-0.222952	0.824	0.005	0.15	-0.42538	0.671	Neither
ENSG00000166471	PLT	0.1	4.7e-07	-0.79795	0.425	0.095	1.5e-06	-1.22323	0.221	Neither
ENSG00000166479	PLT	0.2	1.5e-12	0.19225	0.847549	0.18	1.1e-11	0.07765	0.93811	Neither
ENSG00000166501	PLT	0.52	1e-37	0.967473	0.333	0.52	3e-37	0.81985	0.412	Neither
ENSG00000166507	PLT	0.26	1.7e-16	-0.02914	0.977	0.27	5.3e-17	-0.355457	0.722	Neither
ENSG00000166508	PLT	-0.0038	0.7	0.739244	0.46	0.0076	0.1	1.89466	0.0581	Neither
ENSG00000166548	PLT	0.27	4e-17	-1.56628	0.117	0.27	3.4e-17	-1.38854	0.165	Neither
ENSG00000166557	PLT	0.003	0.2	0.80733	0.419476	0.004	0.17	0.458277	0.646754	Neither
ENSG00000166562	PLT	0.056	0.00022	0.51413	0.607158	0.053	0.00029	0.2462	0.80552	Neither
ENSG00000166579	PLT	-0.0014	0.41	0.70612	0.480115	0.0006	0.29	0.3224	0.747	Neither
ENSG00000166582	PLT	-0.00062	0.35	0.06435	0.948695	-0.00073	0.36	0.18956	0.85	Neither
ENSG00000166598	PLT	-0.0019	0.45	-1.72694	0.08418	0.0034	0.19	-1.19923	0.230439	Neither
ENSG00000166664	PLT	-0.0026	0.52	1.0033	0.315718	0.0034	0.19	0.842904	0.399282	Neither
ENSG00000166747	PLT	0.015	0.039	2.11989	0.034	0.015	0.038	1.40593	0.16	Neither
ENSG00000166750	PLT	0.25	1.4e-15	-1.97874	0.047845	0.21	1.5e-13	-2.05909	0.0395	Neither
ENSG00000166770	PLT	-0.0033	0.6	-0.81172	0.416954	-0.0042	0.79	-1.09221	0.274743	Neither
ENSG00000166780	PLT	-0.0039	0.72	-0.623568	0.533	-0.0044	0.87	-0.70082	0.483	Neither
ENSG00000166788	PLT	0.36	8.8e-24	1.22559	0.22	0.39	1.6e-25	1.12976	0.259	Neither
ENSG00000166793	PLT	0.01	0.07	0.13862	0.89	0.022	0.015	-0.432006	0.666	Neither
ENSG00000166796	PLT	0.0096	0.077	1.24671	0.213	0.011	0.065	1.34334	0.179	Neither
ENSG00000166797	PLT	0.049	0.00047	-2.7365	0.00621	0.049	0.00051	-2.55702	0.010557	Neither
ENSG00000166821	PLT	0.072	2.9e-05	1.28211	0.199806	0.083	7.1e-06	0.979075	0.327543	Neither
ENSG00000166822	PLT	0.14	3.2e-09	0.688495	0.491	0.15	1.3e-09	0.82952	0.407	Neither
ENSG00000166823	PLT	-0.0029	0.55	-0.80433	0.421206	-0.0025	0.5	-0.884863	0.376231	Neither
ENSG00000166825	PLT	0.033	0.0035	0.23544	0.81387	0.045	0.00079	0.621217	0.534457	Neither
ENSG00000166831	PLT	0.058	0.00016	1.36401	0.172565	0.045	0.00087	1.77902	0.075237	Neither
ENSG00000166839	PLT	0.13	1.7e-08	-0.95743	0.33835	0.11	2.2e-07	-1.27787	0.201296	Neither
ENSG00000166845	PLT	0.0014	0.25	-0.85035	0.395129	0.00094	0.27	-0.1901	0.84923	Neither
ENSG00000166847	PLT	0.29	2.5e-18	-0.626588	0.531	0.21	2.3e-13	-1.06557	0.287	Neither
ENSG00000166881	PLT	-0.0044	0.88	-2.1911	0.02844	-0.0029	0.55	-2.14249	0.032154	Neither
ENSG00000166888	PLT	0.28	5.8e-18	-0.60568	0.54472	0.26	9.6e-17	-0.440157	0.659823	Neither
ENSG00000166896	PLT	0.46	7.7e-32	0.38559	0.6998	0.44	1.2e-29	0.414877	0.678232	Neither
ENSG00000166900	PLT	0.036	0.0024	0.24178	0.809	0.045	0.00081	0.231492	0.817	Neither
ENSG00000166902	PLT	-0.0044	0.86	-0.64915	0.516	0.0078	0.099	0.523284	0.601	Neither
ENSG00000166912	PLT	-0.0021	0.47	0.87931	0.379234	0.0085	0.09	0.930474	0.352126	Neither
ENSG00000166913	PLT	0.18	1.9e-11	-1.6328	0.1025	0.17	1.1e-10	-1.6448	0.1	Neither
ENSG00000166920	PLT	0.3	3.2e-19	-0.68265	0.494825	0.26	2.4e-16	-0.882683	0.377408	Neither
ENSG00000166923	PLT	0.0096	0.076	-0.94632	0.343983	0.0079	0.097	-0.553583	0.579864	Neither
ENSG00000166925	PLT	0.012	0.053	-0.434055	0.664	0.0097	0.076	-0.304903	0.76	Neither
ENSG00000166926	PLT	0.13	2.6e-08	-3.73367	0.000189	0.11	3.7e-07	-3.53293	0.000411	Neither
ENSG00000166927	PLT	0.19	3.8e-12	-2.4915	0.0127	0.19	4.4e-12	-2.43673	0.0148	Neither
ENSG00000166928	PLT	0.099	8.7e-07	-0.72732	0.467	0.12	5.8e-08	-0.8181	0.413	Neither
ENSG00000166938	PLT	0.029	0.0065	-0.3811	0.703127	0.029	0.0059	-0.724909	0.468508	Neither
ENSG00000166946	PLT	0.00019	0.31	0.1061	0.915505	0.012	0.055	0.114757	0.908638	Neither
ENSG00000166949	PLT	-0.0022	0.47	0.44615	0.655486	-0.0038	0.69	0.710615	0.477323	Neither
ENSG00000166965	PLT	0.0022	0.22	0.37971	0.704159	0.003	0.2	0.253209	0.800107	Neither
ENSG00000166971	PLT	0.42	1.7e-28	-1.03212	0.302	0.43	8.2e-29	-0.87962	0.379	Neither
ENSG00000166979	PLT	0.068	4.5e-05	-0.26567	0.7905	0.055	0.00024	0.2809	0.7788	Neither
ENSG00000166986	PLT	0.0078	0.098	0.08584	0.93159	0.0063	0.12	0.023465	0.981279	Neither
ENSG00000166997	PLT	0.034	0.0031	0.431618	0.666	0.042	0.0012	0.781488	0.435	Neither
ENSG00000167065	PLT	0.31	5.4e-20	0.40897	0.682562	0.32	1e-20	0.37879	0.70484	Neither
ENSG00000167077	PLT	0.13	1.4e-08	0.73726	0.460963	0.12	9.1e-08	0.8391	0.40141	Neither
ENSG00000167083	PLT	-0.0014	0.41	-0.80982	0.418041	0.015	0.036	-0.24325	0.808	Neither
ENSG00000167085	PLT	-0.0038	0.7	-0.39279	0.694478	-0.0045	0.96	-0.44093	0.659	Neither
ENSG00000167107	PLT	0.00098	0.27	-0.3153	0.752534	0.0051	0.14	-0.62885	0.529	Neither
ENSG00000167118	PLT	0.083	7.1e-06	-2.77156	0.005579	0.089	3.1e-06	-2.80746	0.004993	Neither
ENSG00000167136	PLT	0.26	1.1e-16	-1.0493	0.29404	0.27	4.5e-17	-1.25091	0.210968	Neither
ENSG00000167182	PLT	0.019	0.022	0.66482	0.506163	0.04	0.0016	0.84324	0.399	Neither
ENSG00000167202	PLT	0.012	0.056	0.04946	0.96055	0.0077	0.1	-0.082177	0.934506	Neither
ENSG00000167207	PLT	0.32	2.8e-20	-0.216114	0.829	0.32	1e-20	-0.21388	0.831	Neither
ENSG00000167208	PLT	0.16	1.6e-10	-0.312433	0.755	0.19	2.7e-12	-0.47594	0.634	Neither
ENSG00000167220	PLT	0.072	2.7e-05	-1.71631	0.086105	0.09	2.9e-06	-1.4407	0.14967	Neither
ENSG00000167232	PLT	0.36	1.7e-23	0.61669	0.537441	0.37	3.2e-24	0.450482	0.652363	Neither
ENSG00000167258	PLT	0.21	5.3e-13	-0.1926	0.847269	0.21	3.8e-13	0.0334	0.973	Neither
ENSG00000167261	PLT	0.45	1.6e-30	2.16332	0.0305	0.44	8.5e-30	1.9983	0.0457	Neither
ENSG00000167264	PLT	0.28	9.1e-18	2.07784	0.0377	0.25	5.2e-16	1.96114	0.0499	Neither
ENSG00000167272	PLT	0.0097	0.076	0.37893	0.70474	0.012	0.058	0.771498	0.440412	Neither
ENSG00000167280	PLT	0.032	0.004	0.27553	0.782912	0.03	0.0051	0.5185	0.604	Neither
ENSG00000167283	PLT	0.048	0.00055	0.83879	0.402	0.051	0.00041	1.19777	0.231	Neither
ENSG00000167291	PLT	0.036	0.0026	-0.68209	0.495181	0.023	0.014	-1.19016	0.234	Neither
ENSG00000167302	PLT	0.0002	0.31	-0.61805	0.536545	0.0037	0.18	-0.20769	0.835	Neither
ENSG00000167323	PLT	-0.0035	0.64	0.82528	0.409	-0.0023	0.48	1.13608	0.256	Neither
ENSG00000167325	PLT	0.049	0.00048	-2.99859	0.00271	0.089	3.1e-06	-2.0699	0.0385	Neither
ENSG00000167333	PLT	0.12	1e-07	-0.33843	0.735	0.11	1.2e-07	0.715266	0.474	Neither
ENSG00000167380	PLT	0.0084	0.091	0.95349	0.340343	-0.002	0.45	1.22392	0.220981	Neither
ENSG00000167397	PLT	-0.00093	0.37	0.020036	0.984	-0.0019	0.45	0.10312	0.918	Neither
ENSG00000167447	PLT	0.03	0.0055	-0.02765	0.977941	0.037	0.0021	0.34467	0.73	Neither
ENSG00000167468	PLT	0.032	0.0041	0.30366	0.761388	0.019	0.023	0.535767	0.592119	Neither
ENSG00000167491	PLT	0.0033	0.19	1.14051	0.254073	0.01	0.073	1.20096	0.229767	Neither
ENSG00000167515	PLT	0.18	1.8e-11	-0.254045	0.799	0.14	3.6e-09	0.24667	0.805	Neither
ENSG00000167526	PLT	0.32	3.2e-20	0.988459	0.323	0.31	3.3e-20	0.91835	0.358	Neither
ENSG00000167528	PLT	0.34	3e-22	0.74859	0.45411	0.34	3.9e-22	0.497659	0.618725	Neither
ENSG00000167543	PLT	0.31	8.3e-20	0.70641	0.479932	0.3	2.2e-19	0.58809	0.556	Neither
ENSG00000167562	PLT	0.012	0.059	-0.76518	0.444164	0.0093	0.08	-0.821501	0.411361	Neither
ENSG00000167601	PLT	-0.00082	0.37	1.85218	0.064	-0.002	0.46	1.0916	0.275009	Neither
ENSG00000167615	PLT	-0.0015	0.42	-0.43696	0.662139	-0.0015	0.42	-0.202465	0.839553	Neither
ENSG00000167618	PLT	-0.0044	0.88	0.54454	0.586067	-0.0045	0.96	0.427057	0.669338	Neither
ENSG00000167619	PLT	0.084	6e-06	0.12165	0.903175	0.059	0.00014	-0.13384	0.893529	Neither
ENSG00000167632	PLT	0.061	0.00011	0.84225	0.399647	0.057	0.00018	0.8507	0.394936	Neither
ENSG00000167642	PLT	0.065	7e-05	0.62878	0.529492	0.073	2.6e-05	1.06617	0.286345	Neither
ENSG00000167644	PLT	0.0035	0.18	0.26938	0.787634	0.008	0.096	0.311481	0.755435	Neither
ENSG00000167671	PLT	-0.003	0.56	0.2792	0.780088	-0.0028	0.54	0.12781	0.898299	Neither
ENSG00000167699	PLT	0.03	0.0057	-0.37577	0.707085	0.032	0.0043	-0.54575	0.585	Neither
ENSG00000167703	PLT	-1.6e-05	0.32	-1.40229	0.160828	-0.0043	0.82	-1.09735	0.272	Neither
ENSG00000167711	PLT	-0.0036	0.65	1.07978	0.280241	-0.0034	0.63	1.0901	0.276	Neither
ENSG00000167720	PLT	0.00098	0.27	-0.67705	0.498376	-0.0029	0.55	0.3427	0.732	Neither
ENSG00000167740	PLT	0.11	1.3e-07	1.93134	0.053441	0.13	1e-08	1.92756	0.0539	Neither
ENSG00000167747	PLT	0.034	0.0034	1.37021	0.170621	0.023	0.013	1.81125	0.070103	Neither
ENSG00000167766	PLT	0.31	1.1e-19	-0.28781	0.773491	0.27	2.6e-17	-0.310928	0.755855	Neither
ENSG00000167770	PLT	0.04	0.0015	-3.45937	0.000541	0.048	0.00055	-3.57473	0.000351	Neither
ENSG00000167778	PLT	0.034	0.0032	-0.72863	0.46623	0.015	0.038	-0.589817	0.555313	Neither
ENSG00000167798	PLT	0.051	0.00041	0.61088	0.541278	0.052	0.00033	0.608168	0.543076	Neither
ENSG00000167815	PLT	0.044	0.00097	-2.05837	0.039554	0.032	0.0039	-1.93616	0.052848	Neither
ENSG00000167842	PLT	0.085	5.7e-06	-0.90246	0.366811	0.097	1.2e-06	-0.92017	0.357	Neither
ENSG00000167850	PLT	0.49	1.6e-34	-0.7457	0.455847	0.49	3.1e-34	-0.69717	0.486	Neither
ENSG00000167851	PLT	-0.0031	0.57	0.80545	0.420562	0.0013	0.26	0.96598	0.334	Neither
ENSG00000167863	PLT	0.068	4.9e-05	0.28584	0.775004	0.068	4.4e-05	0.68763	0.492	Neither
ENSG00000167920	PLT	0.044	0.00093	-0.04071	0.967529	0.029	0.006	0.21569	0.829	Neither
ENSG00000167977	PLT	-0.00016	0.33	0.569593	0.569	-0.0035	0.64	-0.55241	0.581	Neither
ENSG00000167981	PLT	0.028	0.0071	-0.847015	0.397	0.038	0.0019	-0.54887	0.583	Neither
ENSG00000167994	PLT	0.052	0.00036	-0.06709	0.947	0.044	0.00089	0.311491	0.755	Neither
ENSG00000167995	PLT	0.095	1.5e-06	0.08884	0.929	0.043	0.00099	-0.514447	0.607	Neither
ENSG00000167996	PLT	0.14	4.6e-09	1.86854	0.0617	0.19	5.1e-12	0.885448	0.376	Neither
ENSG00000168000	PLT	0.072	2.9e-05	-0.20218	0.84	0.05	0.00044	0.003761	0.997	Neither
ENSG00000168002	PLT	0.0044	0.16	1.74726	0.0806	-0.0041	0.76	1.12503	0.261	Neither
ENSG00000168016	PLT	0.17	1.5e-10	1.513	0.130277	0.14	6.7e-09	1.36371	0.173	Neither
ENSG00000168028	PLT	-0.0044	0.89	0.8996	0.368323	-0.0044	0.86	1.31735	0.188	Neither
ENSG00000168036	PLT	-0.0045	0.97	-0.3467	0.7288	-0.0045	0.97	0.260085	0.795	Neither
ENSG00000168038	PLT	0.055	0.00023	-1.3627	0.172992	0.072	2.7e-05	-1.30887	0.191	Neither
ENSG00000168040	PLT	0.024	0.012	1.3347	0.182	0.027	0.0082	1.06708	0.286	Neither
ENSG00000168060	PLT	0.16	2e-10	-1.25336	0.21	0.16	2.6e-10	-1.19232	0.233	Neither
ENSG00000168061	PLT	0.038	0.0019	-2.47583	0.0133	0.031	0.0046	-1.90406	0.0569	Neither
ENSG00000168066	PLT	0.38	3.5e-25	-0.46979	0.639	0.37	4.1e-24	-0.470971	0.638	Neither
ENSG00000168071	PLT	0.022	0.014	-3.01885	0.00254	0.017	0.029	-2.66924	0.0076	Neither
ENSG00000168090	PLT	0.094	1.7e-06	-1.77186	0.0764	0.092	2.1e-06	-1.56547	0.117	Neither
ENSG00000168092	PLT	-0.0042	0.78	-1.0156	0.31	-0.0028	0.53	-0.767665	0.443	Neither
ENSG00000168116	PLT	0.014	0.043	1.30356	0.192	0.02	0.02	0.99759	0.318	Neither
ENSG00000168118	PLT	-0.002	0.46	0.05157	0.958869	2.5e-05	0.32	-0.264482	0.791408	Neither
ENSG00000168172	PLT	0.019	0.021	-1.11224	0.266036	0.013	0.049	-1.09874	0.27188	Neither
ENSG00000168175	PLT	-0.0038	0.7	-0.192185	0.8476	-0.0022	0.48	-1.07708	0.281443	Neither
ENSG00000168234	PLT	0.21	1.8e-13	0.33924	0.734431	0.21	5.5e-13	0.49304	0.62199	Neither
ENSG00000168237	PLT	0.018	0.024	-1.2954	0.195194	0.028	0.0073	-1.15996	0.246	Neither
ENSG00000168255	PLT	-0.0037	0.67	-0.284889	0.776	0.0019	0.24	-0.336858	0.736	Neither
ENSG00000168268	PLT	0.22	5.3e-14	2.3387	0.019348	0.23	3.4e-14	2.27784	0.0227	Neither
ENSG00000168275	PLT	0.097	1.1e-06	0.44018	0.659809	0.09	3e-06	0.03002	0.976051	Neither
ENSG00000168282	PLT	-0.0011	0.38	-1.11035	0.26685	0.023	0.013	-0.47191	0.636989	Neither
ENSG00000168291	PLT	0.043	0.0011	2.2963	0.021657	0.024	0.011	2.13273	0.0329	Neither
ENSG00000168300	PLT	0.17	6e-11	-0.64885	0.516438	0.17	1e-10	-0.9139	0.360771	Neither
ENSG00000168306	PLT	0.02	0.02	-2.0934	0.036309	0.031	0.0046	-1.824	0.0682	Neither
ENSG00000168329	PLT	0.03	0.0057	-0.0176	0.98593	0.039	0.0018	-0.644631	0.519	Neither
ENSG00000168374	PLT	0.0082	0.093	-0.5688	0.569511	0.021	0.018	-0.398369	0.69	Neither
ENSG00000168385	PLT	0.15	1.2e-09	0.1114	0.911301	0.14	4.9e-09	-0.0376	0.97	Neither
ENSG00000168404	PLT	0.26	2e-16	-1.36862	0.171	0.2	7.6e-13	-1.05175	0.293	Neither
ENSG00000168405	PLT	0.21	5.8e-13	1.65074	0.0988	0.18	2.1e-11	1.53152	0.126	Neither
ENSG00000168411	PLT	0.21	5.4e-13	-1.6969	0.0897	0.19	7.2e-12	-1.71977	0.0855	Neither
ENSG00000168427	PLT	-0.0042	0.8	1.11911	0.263093	-0.0018	0.44	1.03711	0.3	Neither
ENSG00000168461	PLT	0.067	5e-05	0.08839	0.929565	0.084	6.1e-06	-0.82111	0.41159	Neither
ENSG00000168522	PLT	0.0038	0.17	0.37563	0.707195	0.0076	0.1	0.65158	0.514675	Neither
ENSG00000168528	PLT	0.034	0.0032	-0.83981	0.401014	0.026	0.0095	-1.04924	0.294068	Neither
ENSG00000168538	PLT	0.013	0.051	-0.00458	0.996345	0.02	0.02	0.1701	0.865	Neither
ENSG00000168546	PLT	0.25	6.8e-16	0.86313	0.388067	0.26	2.4e-16	0.91449	0.360458	Neither
ENSG00000168564	PLT	0.0096	0.077	-0.68291	0.494662	0.015	0.038	-1.06471	0.287	Neither
ENSG00000168569	PLT	0.11	1.3e-07	-2.28409	0.0224	0.09	2.7e-06	-2.19031	0.0285	Neither
ENSG00000168575	PLT	0.0013	0.26	-0.31641	0.751689	0.0071	0.11	0.09561	0.923832	Neither
ENSG00000168610	PLT	-0.0017	0.43	-1.88888	0.058908	-0.0036	0.66	-1.34836	0.178	Neither
ENSG00000168612	PLT	0.059	0.00015	1.0356	0.3004	0.054	0.00028	0.74379	0.457	Neither
ENSG00000168653	PLT	0.32	8.4e-21	-0.42481	0.670974	0.32	1.4e-20	-0.259505	0.795246	Neither
ENSG00000168724	PLT	5.7e-05	0.32	0.593064	0.553138	-0.0043	0.81	0.33508	0.73757	Neither
ENSG00000168765	PLT	0.39	3.1e-26	1.19871	0.230639	0.39	4.9e-26	1.08192	0.279288	Neither
ENSG00000168792	PLT	0.15	9.2e-10	-1.17683	0.239264	0.13	2.1e-08	-1.74124	0.0816	Neither
ENSG00000168803	PLT	0.037	0.0024	1.41662	0.156595	0.026	0.0095	1.16529	0.243903	Neither
ENSG00000168806	PLT	0.028	0.0071	-0.61225	0.540371	0.014	0.042	-1.48249	0.13821	Neither
ENSG00000168826	PLT	-0.0045	0.93	-0.45873	0.646431	0.0028	0.2	-0.73456	0.463	Neither
ENSG00000168827	PLT	0.23	3.3e-14	0.2855	0.775277	0.22	1.1e-13	0.435418	0.663	Neither
ENSG00000168874	PLT	0.43	3.7e-29	-0.79071	0.429116	0.38	4.6e-25	-0.62156	0.534	Neither
ENSG00000168876	PLT	0.021	0.016	-0.61882	0.536	0.028	0.0067	0.405602	0.685	Neither
ENSG00000168883	PLT	0.01	0.068	-0.51779	0.604603	0.016	0.031	-0.55436	0.579	Neither
ENSG00000168887	PLT	0.021	0.018	0.80916	0.418424	0.028	0.0066	0.75057	0.453	Neither
ENSG00000168890	PLT	0.027	0.0077	-0.75516	0.450154	0.041	0.0013	-0.83234	0.405	Neither
ENSG00000168894	PLT	0.37	1.6e-24	-0.1987	0.842496	0.39	8.4e-26	-0.1849	0.853	Neither
ENSG00000168899	PLT	0.014	0.04	0.584	0.559223	0.013	0.05	0.77929	0.436	Neither
ENSG00000168904	PLT	0.14	4.6e-09	1.36246	0.173052	0.16	4.8e-10	0.832357	0.405207	Neither
ENSG00000168958	PLT	0.65	4.9e-53	-1.05417	0.291807	0.66	4.8e-54	-0.95627	0.339	Neither
ENSG00000168961	PLT	0.15	9.1e-10	-0.48858	0.625141	0.16	2.7e-10	-0.51877	0.604	Neither
ENSG00000168970	PLT	0.079	1.1e-05	-0.4362	0.662689	0.077	1.4e-05	-0.432025	0.665723	Neither
ENSG00000168995	PLT	0.11	3.3e-07	1.43708	0.150696	0.11	2.1e-07	1.40568	0.159819	Neither
ENSG00000169032	PLT	-0.0044	0.89	-0.30105	0.763376	-0.0045	0.98	-1.27776	0.201335	Neither
ENSG00000169045	PLT	0.039	0.0017	-0.090316	0.928036	0.045	0.00083	-0.50835	0.61121	Neither
ENSG00000169047	PLT	0.033	0.0037	0.65212	0.514326	0.022	0.015	0.81409	0.416	Neither
ENSG00000169062	PLT	0.17	4.4e-11	0.256824	0.79731	0.18	1.5e-11	0.024734	0.98027	Neither
ENSG00000169087	PLT	0.38	4.8e-25	-0.0511	0.959213	0.38	1.1e-24	0.063378	0.949	Neither
ENSG00000169116	PLT	0.013	0.05	0.87486	0.381651	0.028	0.0068	0.40498	0.685	Neither
ENSG00000169118	PLT	0.0018	0.24	0.35318	0.72395	0.012	0.056	1.05806	0.290029	Neither
ENSG00000169122	PLT	0.035	0.003	1.14405	0.252603	0.069	4.3e-05	1.50333	0.132754	Neither
ENSG00000169131	PLT	-0.0026	0.51	0.134404	0.893083	-0.0031	0.58	0.16174	0.87151	Neither
ENSG00000169189	PLT	0.11	1.4e-07	1.79534	0.0726	0.014	0.04	1.10243	0.27	Neither
ENSG00000169203	PLT	-0.0043	0.83	0.819617	0.412	-0.0026	0.52	0.08821	0.93	Neither
ENSG00000169217	PLT	0.013	0.046	-0.862376	0.388	0.02	0.02	-1.41257	0.158	Neither
ENSG00000169220	PLT	-0.0017	0.43	-0.179823	0.857292	-0.0045	0.95	0.26095	0.79413	Neither
ENSG00000169230	PLT	0.19	9.6e-12	-1.2799	0.20058	0.19	3.6e-12	-1.2565	0.20893	Neither
ENSG00000169231	PLT	0.037	0.0023	-0.29712	0.766373	0.045	0.00084	-0.174657	0.861349	Neither
ENSG00000169241	PLT	0.0083	0.091	0.018	0.985639	0.025	0.0096	0.997013	0.318758	Neither
ENSG00000169245	PLT	-0.0015	0.42	0.54147	0.588187	0.0016	0.25	0.33727	0.736	Neither
ENSG00000169246	PLT	-0.0038	0.69	-2.8868	0.00389	-0.0014	0.41	-2.79136	0.00525	Neither
ENSG00000169248	PLT	0.28	6.2e-18	0.08046	0.935873	0.28	9.7e-18	0.08039	0.936	Neither
ENSG00000169251	PLT	0.045	0.00082	1.2636	0.206382	0.033	0.0039	1.29406	0.196	Neither
ENSG00000169282	PLT	0.069	4.1e-05	1.3316	0.182983	0.085	5.5e-06	1.68614	0.0918	Neither
ENSG00000169288	PLT	0.054	0.00026	-0.46163	0.644346	0.036	0.0027	-1.12832	0.259	Neither
ENSG00000169299	PLT	0.13	1.1e-08	-0.97178	0.33116	0.13	1.1e-08	-1.18641	0.235	Neither
ENSG00000169313	PLT	0.13	1e-08	-1.404	0.160305	0.12	3.9e-08	-1.32965	0.184	Neither
ENSG00000169359	PLT	0.05	0.00045	-0.5613	0.574568	0.055	0.00023	-0.164427	0.869	Neither
ENSG00000169371	PLT	0.02	0.019	-0.44921	0.653284	0.031	0.0045	-0.628114	0.529929	Neither
ENSG00000169397	PLT	0.058	0.00017	0.106122	0.91549	0.063	8.8e-05	-0.19877	0.84244	Neither
ENSG00000169398	PLT	0.092	2.3e-06	0.70295	0.482085	0.074	2.2e-05	0.51758	0.604751	Neither
ENSG00000169413	PLT	0.11	2e-07	-0.163409	0.8702	0.1	8.1e-07	-0.11122	0.911443	Neither
ENSG00000169429	PLT	0.0032	0.19	-0.8491	0.395826	0.0076	0.1	0.01873	0.985	Neither
ENSG00000169442	PLT	0.47	1.2e-32	-1.55566	0.119788	0.49	4.1e-34	-1.4415	0.149444	Neither
ENSG00000169490	PLT	-0.0018	0.44	-0.57702	0.563923	0.0055	0.14	0.22118	0.824951	Neither
ENSG00000169499	PLT	0.0017	0.24	0.28918	0.772444	0.033	0.0038	-0.71689	0.473443	Neither
ENSG00000169504	PLT	0.2	8.5e-13	0.45919	0.646096	0.2	1.4e-12	0.347926	0.727896	Neither
ENSG00000169508	PLT	0.0044	0.16	-0.291757	0.77047	-0.0045	0.99	-0.941316	0.34654	Neither
ENSG00000169519	PLT	0.041	0.0014	-2.16096	0.0307	0.077	1.6e-05	-2.0212	0.0433	Neither
ENSG00000169567	PLT	-0.0036	0.66	-0.136139	0.891711	-0.0043	0.83	-0.04373	0.96512	Neither
ENSG00000169570	PLT	0.0019	0.23	0.360602	0.718397	0.011	0.068	0.41178	0.6805	Neither
ENSG00000169598	PLT	0.027	0.0083	-0.14518	0.884571	0.022	0.014	-0.248116	0.804045	Neither
ENSG00000169599	PLT	-0.0035	0.64	0.36233	0.717108	-0.0045	0.99	0.73595	0.462	Neither
ENSG00000169607	PLT	0.019	0.023	0.64211	0.520804	0.025	0.0098	0.92919	0.353	Neither
ENSG00000169641	PLT	0.02	0.019	0.78595	0.431895	0.014	0.042	1.49006	0.136208	Neither
ENSG00000169660	PLT	0.039	0.0018	-0.12297	0.902128	0.072	3e-05	-0.32124	0.748	Neither
ENSG00000169682	PLT	0.15	1.1e-09	3.24027	0.00119	0.14	2.4e-09	3.35613	0.00079	Neither
ENSG00000169684	PLT	0.025	0.0098	-1.95301	0.050819	0.029	0.0065	-3.20869	0.001333	Neither
ENSG00000169689	PLT	0.0049	0.15	0.03278	0.973848	-0.00089	0.37	0.01795	0.986	Neither
ENSG00000169692	PLT	0.073	2.5e-05	-0.951519	0.341341	0.077	1.5e-05	-0.8964	0.370041	Neither
ENSG00000169710	PLT	0.024	0.011	0.21094	0.832934	0.02	0.019	0.29853	0.765	Neither
ENSG00000169740	PLT	-0.00036	0.34	-1.44089	0.15	-0.0044	0.9	-1.32067	0.187	Neither
ENSG00000169762	PLT	0.05	0.00043	0.79635	0.425828	0.039	0.0018	0.41032	0.682	Neither
ENSG00000169764	PLT	0.2	1.6e-12	1.40174	0.160992	0.17	1.1e-10	1.43107	0.152	Neither
ENSG00000169813	PLT	0.13	1.4e-08	-0.02335	0.981	0.13	9.4e-09	-0.198598	0.843	Neither
ENSG00000169814	PLT	0.029	0.0061	0.1865	0.852023	0.024	0.012	-0.028202	0.978	Neither
ENSG00000169826	PLT	0.18	1.7e-11	0.44994	0.653	0.19	6.6e-12	0.199955	0.842	Neither
ENSG00000169857	PLT	0.0036	0.18	-2.494	0.012631	0.0086	0.088	-1.75026	0.080073	Neither
ENSG00000169896	PLT	0.095	1.5e-06	-0.110645	0.912	0.079	1.1e-05	-0.45506	0.649	Neither
ENSG00000169902	PLT	0.043	0.001	-0.853727	0.393	0.038	0.002	-0.496644	0.619	Neither
ENSG00000169905	PLT	0.0088	0.086	0.37217	0.709769	-8.6e-05	0.32	0.676772	0.49855	Neither
ENSG00000169919	PLT	-0.0044	0.86	-1.30557	0.192	-0.0011	0.39	-1.06809	0.285	Neither
ENSG00000169925	PLT	0.19	3.2e-12	-1.03671	0.29987	0.17	1.4e-10	-0.63647	0.524469	Neither
ENSG00000169926	PLT	0.0017	0.24	0.72011	0.471457	0.01	0.07	0.555203	0.578756	Neither
ENSG00000169955	PLT	-0.0044	0.88	0.783962	0.433	0.0016	0.25	0.34409	0.731	Neither
ENSG00000169964	PLT	0.022	0.015	-1.9356	0.052917	0.028	0.0069	-1.26723	0.205	Neither
ENSG00000169967	PLT	0.14	2.5e-09	-0.28615	0.774765	0.14	3.5e-09	-0.24344	0.808	Neither
ENSG00000169976	PLT	-0.0032	0.6	-0.961903	0.336	-0.0037	0.68	-1.86225	0.0626	Neither
ENSG00000169981	PLT	-0.0039	0.71	-2.1573	0.030981	0.0034	0.18	-1.39685	0.162	Neither
ENSG00000169991	PLT	0.016	0.034	-0.41413	0.678777	0.019	0.023	-0.435816	0.66297	Neither
ENSG00000170006	PLT	0.092	2.2e-06	0.42377	0.671734	0.089	3.2e-06	0.51768	0.605	Neither
ENSG00000170017	PLT	0.16	2.9e-10	-2.2821	0.022486	0.15	9.7e-10	-2.10814	0.035	Neither
ENSG00000170027	PLT	0.043	0.0011	-0.360494	0.718	0.027	0.0076	-0.673944	0.5	Neither
ENSG00000170085	PLT	0.023	0.013	-1.09983	0.271407	0.021	0.017	-0.74022	0.45917	Neither
ENSG00000170092	PLT	-0.0035	0.64	1.57466	0.115	-3e-05	0.32	1.32883	0.184	Neither
ENSG00000170113	PLT	0.024	0.011	1.09229	0.274707	0.017	0.03	1.30725	0.191127	Neither
ENSG00000170153	PLT	0.16	2.2e-10	0.69524	0.486907	0.16	3e-10	0.1721	0.863	Neither
ENSG00000170175	PLT	0.21	5.9e-13	0.52595	0.598926	0.23	3.1e-14	0.06701	0.947	Neither
ENSG00000170191	PLT	0.3	7e-19	-1.60525	0.1084	0.3	5.1e-19	-1.70312	0.0885	Neither
ENSG00000170222	PLT	0.18	1.5e-11	-1.18048	0.237808	0.2	1.7e-12	-1.01527	0.31	Neither
ENSG00000170248	PLT	0.081	8.7e-06	-0.2903	0.771575	0.062	9.3e-05	-0.483107	0.629	Neither
ENSG00000170266	PLT	0.044	0.00089	-0.305	0.760343	0.034	0.0035	-0.243618	0.808	Neither
ENSG00000170291	PLT	0.046	0.00071	0.33594	0.736914	0.041	0.0013	0.72735	0.467	Neither
ENSG00000170293	PLT	0.085	5.5e-06	-1.3789	0.167923	0.092	2.1e-06	-1.21808	0.223	Neither
ENSG00000170310	PLT	0.092	2.3e-06	1.59626	0.110431	0.082	8.4e-06	1.23554	0.217	Neither
ENSG00000170340	PLT	0.013	0.051	-0.80351	0.42168	0.013	0.047	-0.2126	0.832	Neither
ENSG00000170364	PLT	0.17	1e-10	-0.0639	0.949053	0.17	1e-10	-0.297564	0.766	Neither
ENSG00000170365	PLT	-0.00034	0.34	1.12546	0.260394	0.013	0.047	1.57	0.116	Neither
ENSG00000170385	PLT	0.0067	0.12	-1.32035	0.186718	0.0054	0.14	-1.28764	0.19787	Neither
ENSG00000170412	PLT	0.0012	0.26	0.00854	0.993186	0.011	0.06	-0.65139	0.515	Neither
ENSG00000170425	PLT	0.014	0.043	-0.21823	0.827247	0.019	0.022	0.64616	0.518	Neither
ENSG00000170430	PLT	0.28	8.9e-18	1.91239	0.0558	0.26	1.8e-16	2.07264	0.0382	Neither
ENSG00000170445	PLT	0.003	0.2	0.65173	0.514575	-0.003	0.56	0.52808	0.59744	Neither
ENSG00000170448	PLT	0.57	8.2e-43	0.46497	0.64195	0.57	5.5e-43	0.3479	0.728	Neither
ENSG00000170458	PLT	-0.0043	0.82	-0.421982	0.673038	-0.0044	0.91	-0.06877	0.94517	Neither
ENSG00000170464	PLT	0.0012	0.26	1.31616	0.188122	0.02	0.02	1.59413	0.11091	Neither
ENSG00000170468	PLT	0.045	0.00082	-2.23489	0.02542	0.027	0.0077	-2.34863	0.018842	Neither
ENSG00000170469	PLT	-0.0017	0.43	0.767973	0.442503	-0.0023	0.49	-0.28627	0.77467	Neither
ENSG00000170502	PLT	0.0094	0.078	-0.90788	0.363939	0.0024	0.22	-0.73946	0.46	Neither
ENSG00000170522	PLT	0.0032	0.19	-0.2862	0.774728	-0.00058	0.35	0.03604	0.971	Neither
ENSG00000170540	PLT	0.038	0.0019	0.463568	0.643	0.021	0.016	0.53369	0.594	Neither
ENSG00000170542	PLT	-0.004	0.73	-0.281786	0.778	-0.0038	0.69	0.02366	0.981	Neither
ENSG00000170545	PLT	0.22	3.6e-14	0.26523	0.79083	0.25	9.2e-16	0.629318	0.529141	Neither
ENSG00000170571	PLT	0.16	1.8e-10	-0.629415	0.529078	0.13	9e-09	-0.42824	0.66848	Neither
ENSG00000170581	PLT	0.0038	0.18	1.38266	0.16677	0.0093	0.08	1.51889	0.128791	Neither
ENSG00000170631	PLT	-0.00064	0.36	-0.01741	0.986113	-0.00024	0.33	0.64153	0.52118	Neither
ENSG00000170632	PLT	-0.0045	0.95	-1.25292	0.21	-0.0045	0.96	-1.06888	0.285	Neither
ENSG00000170633	PLT	0.24	1.8e-15	-0.23257	0.8161	0.26	9e-17	-1.09284	0.274466	Neither
ENSG00000170634	PLT	-0.0023	0.48	-0.2783	0.780779	-0.0027	0.53	0.74252	0.458	Neither
ENSG00000170638	PLT	0.035	0.0029	-0.15986	0.872995	0.047	0.00067	-0.21557	0.82933	Neither
ENSG00000170759	PLT	0.0042	0.17	0.53016	0.596	-0.004	0.73	0.15039	0.88	Neither
ENSG00000170776	PLT	0.35	8.1e-23	0.11084	0.911743	0.33	4.2e-21	-0.100863	0.919659	Neither
ENSG00000170779	PLT	0.047	0.00065	-0.574039	0.56594	0.056	0.00021	-0.59337	0.552931	Neither
ENSG00000170791	PLT	0.18	1.7e-11	-1.09217	0.274758	0.17	9.5e-11	-0.73344	0.463292	Neither
ENSG00000170802	PLT	0.098	1e-06	0.84967	0.395511	0.11	2e-07	0.79146	0.429	Neither
ENSG00000170837	PLT	0.18	1.3e-11	0.4783	0.632444	0.17	4.6e-11	0.060354	0.952	Neither
ENSG00000170852	PLT	0.02	0.019	-2.73715	0.0062	0.022	0.015	-2.55709	0.0106	Neither
ENSG00000170871	PLT	0.22	4.8e-14	1.45227	0.146426	0.24	3.9e-15	1.46409	0.143	Neither
ENSG00000170873	PLT	0.2	1.3e-12	0.23801	0.811873	0.17	8.2e-11	0.16841	0.866262	Neither
ENSG00000170889	PLT	0.18	1.5e-11	-0.40946	0.682202	0.17	8.9e-11	-0.770771	0.440843	Neither
ENSG00000170891	PLT	0.096	1.3e-06	-1.15207	0.249292	0.096	1.4e-06	-0.57767	0.563	Neither
ENSG00000170892	PLT	0.073	2.5e-05	-1.55634	0.119626	0.1	4.3e-07	-1.67758	0.09343	Neither
ENSG00000170903	PLT	0.036	0.0026	-1.08184	0.279	0.047	0.00063	-1.51553	0.13	Neither
ENSG00000170909	PLT	0.071	3.3e-05	0.058	0.953748	0.12	7.4e-08	-0.160746	0.872294	Neither
ENSG00000170915	PLT	0.0069	0.11	0.217591	0.828	0.015	0.035	0.28663	0.774	Neither
ENSG00000170921	PLT	-0.0022	0.48	1.69546	0.089988	0.0018	0.24	1.3707	0.17	Neither
ENSG00000170946	PLT	0.0048	0.15	0.15307	0.878	0.0091	0.082	-0.332985	0.739	Neither
ENSG00000170949	PLT	-0.0014	0.41	2.01805	0.043586	0.0039	0.17	2.03845	0.041504	Neither
ENSG00000170955	PLT	0.22	1.1e-13	0.15858	0.874	0.22	1.4e-13	0.069792	0.944	Neither
ENSG00000170956	PLT	0.069	4.3e-05	0.08246	0.93428	0.047	0.00067	0.373906	0.708474	Neither
ENSG00000171049	PLT	0.42	1.2e-28	-1.58457	0.113063	0.44	4.7e-30	-1.65573	0.097776	Neither
ENSG00000171051	PLT	0.29	2.5e-18	0.30969	0.756795	0.28	4.1e-18	0.249443	0.803018	Neither
ENSG00000171055	PLT	0.45	3.4e-31	-1.22087	0.222133	0.44	2.6e-30	-1.20117	0.23	Neither
ENSG00000171103	PLT	0.059	0.00015	-1.96663	0.049225	0.051	0.00037	-2.13267	0.033	Neither
ENSG00000171115	PLT	-0.0022	0.48	1.3738	0.17	0.0038	0.18	0.86814	0.385	Neither
ENSG00000171121	PLT	0.027	0.0079	-0.2069	0.836089	0.021	0.017	0.502602	0.615	Neither
ENSG00000171130	PLT	0.15	2.2e-09	0.198426	0.843	0.12	8.9e-08	-0.06086	0.951	Neither
ENSG00000171148	PLT	0.0014	0.25	0.4275	0.669029	0.0036	0.18	-0.16138	0.872	Neither
ENSG00000171159	PLT	-0.0039	0.71	-1.18012	0.237953	-0.0033	0.6	-1.67889	0.093173	Neither
ENSG00000171161	PLT	0.095	1.5e-06	0.21008	0.833607	0.11	2.7e-07	0.442405	0.658196	Neither
ENSG00000171163	PLT	-0.0044	0.87	2.07891	0.037626	-0.0045	0.99	1.55703	0.119465	Neither
ENSG00000171174	PLT	-0.0043	0.83	-0.58027	0.56173	-0.0018	0.44	-0.17707	0.859	Neither
ENSG00000171202	PLT	0.12	1e-07	-1.34201	0.18	0.098	1e-06	-1.60558	0.108	Neither
ENSG00000171208	PLT	0.014	0.04	0.926054	0.354	0.017	0.028	0.86843	0.385	Neither
ENSG00000171222	PLT	0.088	3.9e-06	-0.13236	0.8947	0.087	4.4e-06	0.07535	0.9399	Neither
ENSG00000171298	PLT	0.34	7.6e-22	1.04487	0.296084	0.33	2.9e-21	0.97815	0.328	Neither
ENSG00000171302	PLT	-0.0044	0.9	0.40988	0.681891	-0.0045	0.99	0.55751	0.577	Neither
ENSG00000171316	PLT	0.0054	0.14	-0.35651	0.721456	-0.0034	0.62	0.09604	0.92349	Neither
ENSG00000171421	PLT	0.36	2e-23	-0.486639	0.626514	0.34	4.5e-22	-0.48875	0.62502	Neither
ENSG00000171428	PLT	0.0055	0.14	-0.04609	0.963239	0.013	0.046	0.18735	0.851386	Neither
ENSG00000171466	PLT	-0.0018	0.44	-0.41756	0.676267	-0.0025	0.51	-0.421493	0.673395	Neither
ENSG00000171467	PLT	0.12	1.1e-07	1.67358	0.0942	0.11	1.8e-07	1.32737	0.184	Neither
ENSG00000171488	PLT	0.29	3.1e-18	-0.66996	0.502884	0.27	3.7e-17	-0.81304	0.416195	Neither
ENSG00000171490	PLT	0.036	0.0026	0.452192	0.651	0.057	0.00018	0.44806	0.654	Neither
ENSG00000171492	PLT	0.22	1.2e-13	0.15195	0.879229	0.22	3.5e-14	0.177913	0.858791	Neither
ENSG00000171503	PLT	0.03	0.0055	-0.47962	0.631499	0.035	0.0029	-0.89357	0.372	Neither
ENSG00000171522	PLT	-0.00073	0.36	0.384216	0.700818	-0.004	0.74	0.82766	0.40786	Neither
ENSG00000171530	PLT	0.039	0.0017	0.699205	0.484424	0.039	0.0017	0.82349	0.41023	Neither
ENSG00000171604	PLT	-0.0045	0.93	-1.85061	0.064225	-0.003	0.56	-1.64632	0.0997	Neither
ENSG00000171617	PLT	0.21	1.8e-13	-0.160217	0.87271	0.23	9.3e-15	-0.06767	0.94605	Neither
ENSG00000171631	PLT	0.0075	0.1	-1.1881	0.235	0.0031	0.19	-2.49536	0.0126	Neither
ENSG00000171643	PLT	0.0093	0.08	-1.78628	0.074053	0.0031	0.2	-1.35476	0.17549	Neither
ENSG00000171695	PLT	0.079	1.2e-05	-0.0238	0.981	0.065	6.5e-05	-0.00391	0.9969	Neither
ENSG00000171729	PLT	0.41	2.2e-27	0.63146	0.527743	0.4	1e-26	0.410344	0.681554	Neither
ENSG00000171763	PLT	0.33	3.2e-21	0.53386	0.59344	0.33	1.7e-21	0.399168	0.689769	Neither
ENSG00000171766	PLT	0.19	6.4e-12	-0.84582	0.397652	0.2	2.1e-12	-0.813212	0.416096	Neither
ENSG00000171777	PLT	0.19	7.7e-12	0.26274	0.792753	0.19	7.3e-12	0.399276	0.68969	Neither
ENSG00000171792	PLT	0.13	2.2e-08	0.42984	0.66731	0.13	1.3e-08	0.510965	0.609375	Neither
ENSG00000171793	PLT	0.015	0.037	0.92725	0.353795	0.028	0.0072	0.726699	0.46741	Neither
ENSG00000171806	PLT	0.043	0.0011	0.27848	0.780641	0.044	0.00099	0.1826	0.855112	Neither
ENSG00000171812	PLT	-0.0041	0.78	-0.3399	0.733932	-0.002	0.46	0.520157	0.602954	Neither
ENSG00000171813	PLT	-0.00096	0.38	-0.815	0.415	-0.00098	0.38	-0.620831	0.535	Neither
ENSG00000171840	PLT	0.35	1.9e-22	0.96042	0.33684	0.32	2.6e-20	0.982979	0.325618	Neither
ENSG00000171853	PLT	0.21	2e-13	-1.05887	0.28966	0.19	6.5e-12	-0.94304	0.346	Neither
ENSG00000171858	PLT	0.47	6.4e-33	-0.53224	0.5946	0.46	7.9e-32	-0.30266	0.7621	Neither
ENSG00000171862	PLT	-0.0045	0.95	-1.07159	0.284	-0.0042	0.8	-1.28561	0.199	Neither
ENSG00000171867	PLT	-0.0024	0.49	-0.76154	0.4463	0.003	0.2	-0.63628	0.5246	Neither
ENSG00000171928	PLT	0.14	8.1e-09	1.29894	0.193966	0.15	1e-09	1.44764	0.148	Neither
ENSG00000171953	PLT	0.028	0.0066	0.31702	0.751227	0.052	0.00036	-1.16712	0.243	Neither
ENSG00000171984	PLT	0.022	0.015	-0.62039	0.535	0.044	0.0009	-0.38129	0.703	Neither
ENSG00000172007	PLT	0.11	1.2e-07	-0.95348	0.340348	0.11	2.3e-07	-0.8325	0.405	Neither
ENSG00000172009	PLT	0.048	0.00053	-0.46055	0.645121	0.058	0.00015	-0.13887	0.889553	Neither
ENSG00000172037	PLT	0.019	0.022	-2.1926	0.028335	0.019	0.023	-1.42461	0.154	Neither
ENSG00000172059	PLT	0.0092	0.081	-0.77155	0.440381	0.012	0.053	-0.81364	0.416	Neither
ENSG00000172113	PLT	0.056	0.00021	-1.3826	0.166775	0.045	0.0008	-1.18024	0.238	Neither
ENSG00000172123	PLT	0.096	1.3e-06	0.38146	0.702865	0.099	9e-07	0.43879	0.661	Neither
ENSG00000172159	PLT	0.091	2.5e-06	-0.432735	0.665208	0.062	9.4e-05	-0.32168	0.747698	Neither
ENSG00000172171	PLT	0.33	5.9e-21	0.36943	0.711806	0.32	2.3e-20	0.27656	0.782	Neither
ENSG00000172175	PLT	0.15	7.2e-10	-0.18785	0.850993	0.14	2.6e-09	-0.69686	0.48589	Neither
ENSG00000172183	PLT	-0.0014	0.41	0.95366	0.340254	-0.0019	0.45	0.857635	0.391094	Neither
ENSG00000172239	PLT	0.02	0.02	-1.2618	0.20702	0.031	0.0048	-1.29397	0.19567	Neither
ENSG00000172243	PLT	0.12	3.5e-08	-0.18342	0.85447	0.14	3e-09	-0.099337	0.92087	Neither
ENSG00000172269	PLT	-0.00075	0.36	1.36506	0.172	0.0092	0.081	2.03659	0.0417	Neither
ENSG00000172270	PLT	0.24	2e-15	3.27096	0.001072	0.24	3.5e-15	2.86381	0.004186	Neither
ENSG00000172273	PLT	0.042	0.0012	2.11066	0.0348	0.046	0.00071	1.43108	0.152	Neither
ENSG00000172292	PLT	0.087	4e-06	0.39144	0.695471	0.075	1.9e-05	0.87091	0.384	Neither
ENSG00000172301	PLT	0.0056	0.14	-1.25971	0.207773	0.0085	0.089	-1.54511	0.122	Neither
ENSG00000172322	PLT	0.53	1.4e-38	2.66336	0.00774	0.52	2e-37	2.62271	0.008723	Neither
ENSG00000172340	PLT	0.026	0.0094	1.3415	0.179762	0.05	0.00045	0.596328	0.551	Neither
ENSG00000172345	PLT	-0.00094	0.38	1.075	0.282374	-0.0031	0.58	0.809036	0.418494	Neither
ENSG00000172349	PLT	0.24	2.2e-15	-1.00634	0.31425	0.26	2.5e-16	-0.877928	0.379983	Neither
ENSG00000172409	PLT	-0.0032	0.58	-0.03355	0.973	-0.0045	0.94	-1.10657	0.268	Neither
ENSG00000172456	PLT	0.13	2.8e-08	1.49361	0.135279	0.13	1.4e-08	1.60438	0.108631	Neither
ENSG00000172469	PLT	0.49	1.1e-34	-0.338936	0.735	0.49	1.1e-34	-0.39025	0.696	Neither
ENSG00000172500	PLT	0.07	3.5e-05	-1.7865	0.074	0.06	0.00013	-1.18686	0.235	Neither
ENSG00000172530	PLT	0.017	0.028	-1.54945	0.121	0.023	0.013	-1.56139	0.118	Neither
ENSG00000172543	PLT	0.15	1.5e-09	2.05613	0.0398	0.13	2.4e-08	1.73256	0.0832	Neither
ENSG00000172590	PLT	0.075	2e-05	0.341763	0.73253	0.085	5.1e-06	0.10805	0.913955	Neither
ENSG00000172594	PLT	0.13	2.8e-08	1.16679	0.243	0.1	7.5e-07	1.34379	0.179	Neither
ENSG00000172638	PLT	0.013	0.051	1.34714	0.178	-0.00068	0.36	1.35407	0.176	Neither
ENSG00000172661	PLT	0.006	0.13	-0.78126	0.435	0.0034	0.19	-0.85276	0.394	Neither
ENSG00000172663	PLT	-0.0043	0.82	1.37726	0.168	-0.0011	0.39	-0.947092	0.344	Neither
ENSG00000172671	PLT	0.035	0.003	0.40691	0.684	0.059	0.00015	0.331722	0.74	Neither
ENSG00000172716	PLT	0.13	1.8e-08	1.1348	0.256458	0.12	9.9e-08	0.60015	0.548	Neither
ENSG00000172728	PLT	0.068	4.7e-05	0.02472	0.980274	0.047	0.00064	-0.78128	0.434638	Neither
ENSG00000172731	PLT	0.2	1.8e-12	-0.45293	0.651	0.17	5.4e-11	-0.65504	0.512	Neither
ENSG00000172748	PLT	-0.0024	0.49	-1.61148	0.107074	0.0056	0.14	-0.61024	0.541703	Neither
ENSG00000172785	PLT	-0.004	0.75	1.85051	0.06424	-0.0041	0.76	1.91891	0.054996	Neither
ENSG00000172794	PLT	0.045	0.00077	-0.32043	0.74864	0.065	6.6e-05	0.08692	0.931	Neither
ENSG00000172795	PLT	0.058	0.00016	0.38715	0.698645	0.068	4.9e-05	0.32434	0.74568	Neither
ENSG00000172830	PLT	0.11	2.1e-07	0.31042	0.756	0.12	6e-08	-0.17481	0.861	Neither
ENSG00000172831	PLT	0.00064	0.29	1.47511	0.14	0.022	0.016	1.90333	0.057	Neither
ENSG00000172890	PLT	0.32	2.9e-20	-2.2752	0.0229	0.31	7.4e-20	-2.12887	0.0333	Neither
ENSG00000172915	PLT	-0.0044	0.91	-0.60903	0.5425	0.0052	0.14	-0.225591	0.82152	Neither
ENSG00000172954	PLT	0.32	1.7e-20	-2.28048	0.022579	0.32	6.3e-21	-2.29528	0.0217	Neither
ENSG00000172992	PLT	0.22	1.1e-13	2.43967	0.014701	0.19	2.7e-12	2.41682	0.0157	Neither
ENSG00000173039	PLT	-0.0022	0.48	-0.1275	0.899	-0.003	0.56	1.29916	0.194	Neither
ENSG00000173041	PLT	-0.0042	0.78	0.134041	0.893	-0.0042	0.79	-0.345028	0.73	Neither
ENSG00000173065	PLT	-0.004	0.75	2.09381	0.036277	-0.00053	0.35	2.02945	0.0424	Neither
ENSG00000173083	PLT	0.29	1.3e-18	-0.45089	0.652066	0.27	2.9e-17	-0.61103	0.541	Neither
ENSG00000173085	PLT	0.12	1.1e-07	0.29765	0.765974	0.089	3.4e-06	0.21911	0.827	Neither
ENSG00000173110	PLT	-0.0038	0.69	-2.08974	0.036641	-0.0012	0.39	-1.45942	0.14445	Neither
ENSG00000173145	PLT	0.14	5.7e-09	0.73688	0.461	0.13	2.3e-08	0.426501	0.67	Neither
ENSG00000173163	PLT	0.39	6.2e-26	-0.69397	0.4877	0.39	5.2e-26	-1.03845	0.299	Neither
ENSG00000173166	PLT	0.001	0.27	-1.01174	0.311662	0.0086	0.088	-0.29103	0.771	Neither
ENSG00000173193	PLT	-0.0037	0.66	-0.5188	0.603917	-0.002	0.46	-0.894115	0.371	Neither
ENSG00000173209	PLT	0.083	6.6e-06	0.89923	0.368528	0.085	5.2e-06	0.79974	0.424	Neither
ENSG00000173221	PLT	0.05	0.00044	-0.604716	0.545368	0.07	3.5e-05	-0.09721	0.92256	Neither
ENSG00000173226	PLT	0.086	4.9e-06	2.223	0.026217	0.072	2.8e-05	2.29503	0.0217	Neither
ENSG00000173230	PLT	0.41	1.2e-27	-0.2653	0.790782	0.39	6.6e-26	-0.520625	0.603	Neither
ENSG00000173264	PLT	0.0026	0.21	-2.10689	0.0351	0.00096	0.27	-2.74657	0.00602	Neither
ENSG00000173295	PLT	-0.0015	0.41	2.20888	0.027183	-0.0045	0.97	2.29912	0.021498	Neither
ENSG00000173327	PLT	0.1	7e-07	-1.97179	0.0486	0.11	1.3e-07	-2.30291	0.0213	Neither
ENSG00000173369	PLT	0.0059	0.13	-1.12147	0.262089	0.0071	0.11	-1.2682	0.204726	Neither
ENSG00000173391	PLT	0.23	1.1e-14	1.61422	0.10648	0.23	1.1e-14	1.7106	0.087155	Neither
ENSG00000173409	PLT	0.12	5.1e-08	0.53021	0.595965	0.098	1e-06	0.633218	0.526591	Neither
ENSG00000173418	PLT	0.013	0.051	1.60128	0.1093	-0.0036	0.66	0.50051	0.6167	Neither
ENSG00000173442	PLT	0.00086	0.28	1.26089	0.207	-0.0012	0.39	1.0194	0.308	Neither
ENSG00000173457	PLT	0.2	1.4e-12	1.75874	0.0786	0.22	1e-13	1.58506	0.113	Neither
ENSG00000173530	PLT	-0.0045	0.98	0.40831	0.683048	-0.0029	0.55	0.65731	0.510983	Neither
ENSG00000173540	PLT	0.016	0.031	-0.0011	0.999125	0.021	0.017	-0.093009	0.926	Neither
ENSG00000173559	PLT	0.34	3e-22	0.44907	0.653379	0.31	4.8e-20	0.68291	0.495	Neither
ENSG00000173572	PLT	-0.0038	0.69	-0.27329	0.784627	-0.0022	0.48	0.097502	0.922328	Neither
ENSG00000173588	PLT	-0.0044	0.87	-0.46853	0.63941	0.00018	0.31	-0.149559	0.881113	Neither
ENSG00000173597	PLT	-0.0033	0.61	-1.30418	0.192173	-0.0039	0.71	-1.2408	0.215	Neither
ENSG00000173614	PLT	-0.0044	0.9	0.65008	0.515643	-0.0043	0.82	0.792968	0.427796	Neither
ENSG00000173653	PLT	-0.0017	0.43	-1.92146	0.0547	-0.0045	0.92	-2.46147	0.0138	Neither
ENSG00000173660	PLT	0.018	0.026	1.51596	0.12953	0.026	0.0089	1.65409	0.09811	Neither
ENSG00000173692	PLT	0.088	4e-06	-1.2016	0.229517	0.082	8e-06	-1.56522	0.118	Neither
ENSG00000173705	PLT	0.05	0.00043	0.7729	0.439604	0.042	0.0012	0.73235	0.464	Neither
ENSG00000173706	PLT	0.0012	0.26	0.5809	0.561294	0.011	0.067	0.031667	0.975	Neither
ENSG00000173726	PLT	-0.0019	0.44	0.20626	0.836585	-0.0016	0.42	-0.424745	0.671023	Neither
ENSG00000173801	PLT	0.49	3.2e-34	-2.74534	0.006045	0.47	7.3e-33	-2.73877	0.00617	Neither
ENSG00000173821	PLT	0.041	0.0013	1.12701	0.259738	0.045	0.00078	1.21873	0.223	Neither
ENSG00000173848	PLT	0.031	0.0048	-2.01213	0.0442	0.076	1.7e-05	-1.6391	0.101	Neither
ENSG00000173852	PLT	0.17	1.2e-10	1.93876	0.0525	0.15	1.1e-09	1.88011	0.0601	Neither
ENSG00000173889	PLT	0.022	0.016	0.0161	0.987166	0.025	0.0098	-0.077038	0.939	Neither
ENSG00000173890	PLT	0.3	2.9e-19	0.3289	0.742238	0.28	1.4e-17	0.455339	0.649	Neither
ENSG00000173905	PLT	0.071	3e-05	0.889	0.374028	0.074	2.1e-05	1.37355	0.17	Neither
ENSG00000173915	PLT	0.47	1.6e-32	-0.12681	0.899	0.45	7.6e-31	0.119585	0.905	Neither
ENSG00000173917	PLT	0.18	1.5e-11	-2.32275	0.020192	0.17	5.5e-11	-2.31828	0.0204	Neither
ENSG00000173930	PLT	0.12	9.2e-08	1.51421	0.129974	0.089	3.4e-06	1.78714	0.07391	Neither
ENSG00000173950	PLT	0.018	0.026	-0.1036	0.917448	0.036	0.0024	-0.21972	0.826	Neither
ENSG00000173960	PLT	0.01	0.07	-0.98157	0.326312	0.00026	0.3	-1.45001	0.147	Neither
ENSG00000173992	PLT	0.022	0.015	2.53302	0.0113	0.018	0.026	2.69415	0.00706	Neither
ENSG00000174007	PLT	-5.1e-05	0.32	-1.6063	0.1082	-0.0019	0.45	-1.75738	0.0789	Neither
ENSG00000174021	PLT	0.13	1.2e-08	0.81589	0.414565	0.1	8.3e-07	0.904411	0.365777	Neither
ENSG00000174080	PLT	-0.0035	0.64	-0.10892	0.913	-0.00086	0.37	0.872952	0.383	Neither
ENSG00000174106	PLT	0.25	4.2e-16	0.03441	0.97255	0.27	3.5e-17	-0.050439	0.959773	Neither
ENSG00000174125	PLT	0.17	8.8e-11	-1.65747	0.097424	0.18	2.3e-11	-1.529	0.126	Neither
ENSG00000174130	PLT	0.041	0.0013	-1.15531	0.247963	0.044	0.00094	-1.69555	0.09	Neither
ENSG00000174132	PLT	0.26	3e-16	0.591427	0.554234	0.25	9.7e-16	0.38528	0.70003	Neither
ENSG00000174137	PLT	0.24	2.3e-15	0.79279	0.427902	0.24	2.8e-15	0.96536	0.334	Neither
ENSG00000174173	PLT	0.0056	0.13	-0.8829	0.377297	0.012	0.058	-0.449455	0.653	Neither
ENSG00000174227	PLT	0.042	0.0012	1.70949	0.08736	0.048	0.00056	1.7543	0.0794	Neither
ENSG00000174238	PLT	-0.0015	0.42	0.17154	0.863802	0.00046	0.29	0.75817	0.448	Neither
ENSG00000174243	PLT	0.034	0.0033	-0.41119	0.68094	0.041	0.0013	-0.284273	0.776201	Neither
ENSG00000174282	PLT	0.03	0.0052	0.96905	0.332518	0.028	0.0066	1.13004	0.258	Neither
ENSG00000174373	PLT	0.037	0.0022	0.002508	0.998	0.037	0.0022	-0.2097	0.833901	Neither
ENSG00000174446	PLT	-0.0045	1	0.86095	0.389267	0.00045	0.3	0.76054	0.446932	Neither
ENSG00000174456	PLT	0.068	4.4e-05	0.21653	0.82857	0.016	0.031	-0.194226	0.845999	Neither
ENSG00000174483	PLT	0.00022	0.31	1.85398	0.0637	-0.0022	0.47	0.306376	0.759	Neither
ENSG00000174574	PLT	0.0052	0.14	0.38306	0.701674	0.0018	0.24	1.08672	0.27716	Neither
ENSG00000174600	PLT	0.2	1.4e-12	-1.96818	0.04905	0.18	2.2e-11	-1.11444	0.26509	Neither
ENSG00000174607	PLT	-0.0044	0.91	1.51035	0.130953	-0.0023	0.48	0.77141	0.44	Neither
ENSG00000174628	PLT	-0.0024	0.5	-0.142483	0.887	-0.0043	0.85	-0.01862	0.985	Neither
ENSG00000174652	PLT	0.08	1e-05	0.12482	0.900669	0.073	2.5e-05	-0.073967	0.941036	Neither
ENSG00000174684	PLT	-0.0044	0.88	-2.06478	0.0389	-9.5e-05	0.32	-1.51361	0.13	Neither
ENSG00000174705	PLT	0.0083	0.092	1.72978	0.08367	0.007	0.11	1.58573	0.1128	Neither
ENSG00000174718	PLT	0.049	0.00053	1.23972	0.21508	0.037	0.0023	1.12045	0.26252	Neither
ENSG00000174720	PLT	-0.0045	0.99	0.67746	0.498117	-0.0041	0.78	0.22924	0.819	Neither
ENSG00000174738	PLT	0.15	2.3e-09	0.6234	0.533016	0.14	5e-09	0.759742	0.447	Neither
ENSG00000174744	PLT	0.01	0.07	0.26853	0.788	-0.00038	0.34	-0.358485	0.72	Neither
ENSG00000174749	PLT	0.05	0.00043	-1.86821	0.061733	0.071	3.4e-05	-1.49654	0.135	Neither
ENSG00000174775	PLT	0.017	0.028	-0.35847	0.72	0.053	0.00029	-0.062922	0.95	Neither
ENSG00000174776	PLT	0.034	0.0032	-1.8049	0.071089	0.022	0.014	-1.87565	0.0607	Neither
ENSG00000174780	PLT	0.11	2.9e-07	0.02558	0.979593	0.12	9.3e-08	-0.37041	0.711	Neither
ENSG00000174791	PLT	0.48	2.5e-33	2.4009	0.0164	0.46	5.4e-32	1.94594	0.0517	Neither
ENSG00000174796	PLT	0.028	0.0069	2.08186	0.037355	0.042	0.0011	1.86461	0.0622	Neither
ENSG00000174799	PLT	-0.0027	0.52	-0.43605	0.662802	-0.0035	0.63	-0.3638	0.716	Neither
ENSG00000174837	PLT	0.25	5.9e-16	0.24713	0.80481	0.21	2.8e-13	0.001537	0.998774	Neither
ENSG00000174839	PLT	-0.001	0.38	0.3123	0.7548	-0.0042	0.8	0.316413	0.752	Neither
ENSG00000174840	PLT	0.12	1e-07	-0.1865	0.852055	0.11	1.4e-07	-0.174035	0.862	Neither
ENSG00000174871	PLT	-0.004	0.74	-1.20601	0.228	-0.004	0.74	-1.51742	0.129	Neither
ENSG00000174891	PLT	0.22	1.4e-13	-0.4438	0.657212	0.21	2.8e-13	-0.482402	0.63	Neither
ENSG00000174943	PLT	0.019	0.021	-0.226803	0.821	0.018	0.024	-1.12231	0.262	Neither
ENSG00000174953	PLT	0.1	5e-07	0.3852	0.700123	0.11	2.2e-07	0.459217	0.646	Neither
ENSG00000174989	PLT	0.075	1.9e-05	0.66338	0.50709	0.067	5.6e-05	0.844791	0.398228	Neither
ENSG00000175029	PLT	0.003	0.2	-0.54867	0.583	-0.0037	0.67	0.154059	0.878	Neither
ENSG00000175040	PLT	0.018	0.026	2.0197	0.043414	0.028	0.0072	1.57328	0.116	Neither
ENSG00000175048	PLT	0.22	5e-14	-1.1944	0.232	0.28	4.6e-18	-0.13017	0.896	Neither
ENSG00000175066	PLT	-0.0042	0.78	-1.2859	0.198468	-0.0045	0.94	-0.799862	0.424	Neither
ENSG00000175087	PLT	0.048	0.00054	0.15469	0.877062	0.025	0.0098	0.065138	0.948065	Neither
ENSG00000175105	PLT	0.4	5.8e-27	0.8122	0.416674	0.41	8.8e-28	0.484567	0.628	Neither
ENSG00000175110	PLT	-0.004	0.74	-0.1047	0.916648	-0.0044	0.9	-0.26149	0.794	Neither
ENSG00000175115	PLT	-0.0017	0.43	0.86589	0.387	0.0084	0.09	-0.442363	0.658	Neither
ENSG00000175137	PLT	0.027	0.0083	-0.10366	0.917441	0.038	0.0021	0.239283	0.810886	Neither
ENSG00000175166	PLT	0.038	0.0019	1.3976	0.162248	0.033	0.0036	0.72882	0.466	Neither
ENSG00000175183	PLT	0.0019	0.23	0.03277	0.97385	-0.0032	0.6	-0.36804	0.712844	Neither
ENSG00000175193	PLT	0.071	3.3e-05	2.5968	0.009408	0.068	4.9e-05	2.942	0.00326	Neither
ENSG00000175198	PLT	0.066	6.1e-05	-0.570724	0.56819	0.045	0.00078	-0.935068	0.34975	Neither
ENSG00000175215	PLT	-0.0043	0.84	1.37275	0.16983	-0.0041	0.76	0.792946	0.427809	Neither
ENSG00000175220	PLT	0.043	0.001	-0.73634	0.462	0.044	0.00091	-1.41836	0.156	Neither
ENSG00000175221	PLT	0.12	6.1e-08	-1.11232	0.266002	0.12	9.6e-08	-1.07107	0.284139	Neither
ENSG00000175279	PLT	0.047	0.00062	-0.67817	0.497666	0.041	0.0014	-0.354434	0.723014	Neither
ENSG00000175294	PLT	0.032	0.0042	0.16496	0.869	0.048	0.00056	0.924997	0.355	Neither
ENSG00000175305	PLT	0.0053	0.14	0.20015	0.841362	0.013	0.051	-0.37848	0.705071	Neither
ENSG00000175334	PLT	0.21	4e-13	-0.76248	0.446	0.21	1.8e-13	-0.646213	0.518	Neither
ENSG00000175348	PLT	-0.0045	0.98	0.66747	0.504	-0.0043	0.82	0.982298	0.326	Neither
ENSG00000175387	PLT	0.022	0.014	1.22391	0.220984	0.047	0.00064	1.15883	0.24653	Neither
ENSG00000175390	PLT	0.072	2.8e-05	0.03277	0.974	0.061	0.00011	0.160192	0.873	Neither
ENSG00000175395	PLT	0.07	3.4e-05	-1.08739	0.277	0.058	0.00017	-1.51581	0.13	Neither
ENSG00000175445	PLT	0.12	1e-07	0.17656	0.859854	0.16	1.7e-10	0.47258	0.636516	Neither
ENSG00000175455	PLT	0.17	1.3e-10	-0.57	0.568704	0.14	6.6e-09	-0.386791	0.699	Neither
ENSG00000175463	PLT	0.092	2.2e-06	2.80832	0.00498	0.092	2.3e-06	3.04235	0.00235	Neither
ENSG00000175470	PLT	0.003	0.2	1.33094	0.183	-0.0029	0.56	1.64739	0.0995	Neither
ENSG00000175471	PLT	0.19	4.9e-12	-0.279224	0.780073	0.2	6.9e-13	-0.41806	0.6759	Neither
ENSG00000175489	PLT	0.15	1.1e-09	0.20445	0.837999	0.12	7e-08	0.67078	0.502361	Neither
ENSG00000175548	PLT	0.054	0.00025	-0.40705	0.68397	0.056	0.00022	-0.244073	0.807174	Neither
ENSG00000175550	PLT	-0.0015	0.42	-0.40688	0.684	0.0038	0.18	-0.023608	0.981	Neither
ENSG00000175567	PLT	0.41	8.9e-28	-1.22144	0.222	0.39	9.1e-26	-0.945002	0.345	Neither
ENSG00000175575	PLT	0.12	5e-08	0.45024	0.653	0.12	9.1e-08	0.291146	0.771	Neither
ENSG00000175581	PLT	0.2	1.5e-12	0.71964	0.472	0.22	6e-14	0.804132	0.421	Neither
ENSG00000175582	PLT	0.0014	0.25	1.77353	0.0761	-1.3e-05	0.32	1.99383	0.0462	Neither
ENSG00000175591	PLT	-0.0044	0.91	-0.31716	0.751	-0.0043	0.83	0.797469	0.425	Neither
ENSG00000175606	PLT	0.053	0.00032	1.75771	0.078796	0.05	0.00043	1.35299	0.176059	Neither
ENSG00000175634	PLT	0.032	0.0041	0.08756	0.93	0.03	0.0056	1.34764	0.178	Neither
ENSG00000175643	PLT	0.033	0.0037	0.763988	0.445	0.042	0.0013	0.12791	0.898	Neither
ENSG00000175662	PLT	0.045	0.00079	2.24694	0.024644	0.034	0.0033	2.49689	0.0125	Neither
ENSG00000175701	PLT	0.41	4.3e-27	0.56475	0.572244	0.41	1.7e-27	0.594	0.553	Neither
ENSG00000175711	PLT	0.011	0.067	0.13627	0.891609	0.013	0.047	0.67891	0.497	Neither
ENSG00000175756	PLT	0.0074	0.1	0.24255	0.808358	0.02	0.02	0.170271	0.864797	Neither
ENSG00000175768	PLT	0.16	5.4e-10	-1.0397	0.298477	0.16	2.6e-10	-0.70615	0.480095	Neither
ENSG00000175773	PLT	0.0071	0.11	-0.53756	0.591	0.017	0.03	-0.013778	0.989	Neither
ENSG00000175782	PLT	0.004	0.17	1.6575	0.09742	-0.0039	0.7	1.56655	0.11722	Neither
ENSG00000175792	PLT	0.02	0.019	-0.0526	0.958079	0.017	0.03	0.401569	0.688	Neither
ENSG00000175806	PLT	0.0091	0.082	0.4241	0.671491	0.0045	0.16	0.36568	0.714601	Neither
ENSG00000175826	PLT	0.053	0.00031	1.31683	0.187897	0.019	0.022	0.69555	0.487	Neither
ENSG00000175857	PLT	0.34	2.8e-22	-0.136235	0.891636	0.34	5.5e-22	-0.08971	0.92852	Neither
ENSG00000175866	PLT	0.13	1.1e-08	-1.15044	0.249962	0.11	1.3e-07	-1.02538	0.305	Neither
ENSG00000175895	PLT	0.052	0.00032	1.38345	0.166527	0.062	9.5e-05	1.59306	0.111146	Neither
ENSG00000175931	PLT	0.008	0.096	1.76409	0.077716	0.00017	0.31	2.01787	0.0436	Neither
ENSG00000175946	PLT	-0.00047	0.34	-0.46598	0.641229	0.0053	0.14	-0.12501	0.900514	Neither
ENSG00000176014	PLT	0.27	2.4e-17	-0.01011	0.991932	0.25	5.9e-16	-0.15613	0.87593	Neither
ENSG00000176022	PLT	0.19	6.3e-12	-1.23606	0.216437	0.21	1.7e-13	-1.31369	0.188949	Neither
ENSG00000176024	PLT	0.02	0.02	1.33527	0.181789	0.029	0.0062	1.40638	0.159612	Neither
ENSG00000176046	PLT	0.21	2.8e-13	-0.227478	0.82	0.21	1.5e-13	0.01492	0.988	Neither
ENSG00000176055	PLT	0.01	0.07	0.118334	0.905803	-0.0045	0.96	-0.06088	0.95145	Neither
ENSG00000176087	PLT	0.012	0.054	0.793957	0.427221	0.016	0.034	0.64498	0.51894	Neither
ENSG00000176101	PLT	-0.0033	0.6	1.83486	0.066527	0.0012	0.26	0.37119	0.710494	Neither
ENSG00000176102	PLT	0.019	0.023	-2.47364	0.0134	0.017	0.03	-2.46651	0.0136	Neither
ENSG00000176108	PLT	0.096	1.3e-06	-1.36188	0.173235	0.1	8.6e-07	-0.86233	0.389	Neither
ENSG00000176125	PLT	0.12	4.3e-08	-0.484186	0.628	0.13	3.1e-08	-0.400503	0.689	Neither
ENSG00000176148	PLT	0.19	9.9e-12	-0.50418	0.614	0.17	5.1e-11	-1.28218	0.2	Neither
ENSG00000176170	PLT	0.08	9.7e-06	0.31162	0.755332	0.079	1.1e-05	0.24896	0.803	Neither
ENSG00000176171	PLT	0.18	2.2e-11	-0.40273	0.687	0.18	1.3e-11	-0.690525	0.49	Neither
ENSG00000176209	PLT	0.27	5.6e-17	-1.77301	0.076228	0.26	1.2e-16	-1.86781	0.061788	Neither
ENSG00000176222	PLT	0.0098	0.074	-0.92209	0.35648	0.028	0.007	-0.223051	0.823496	Neither
ENSG00000176273	PLT	0.0078	0.098	1.0239	0.306	-0.0021	0.47	1.04312	0.297	Neither
ENSG00000176340	PLT	-0.003	0.56	-0.14769	0.883	-0.0045	0.96	-2.0261	0.0428	Neither
ENSG00000176386	PLT	0.009	0.083	0.128776	0.897535	0.02	0.02	0.18127	0.856158	Neither
ENSG00000176390	PLT	0.0023	0.22	2.653	0.007978	-0.0044	0.91	2.17777	0.0294	Neither
ENSG00000176393	PLT	0.087	4.1e-06	0.60109	0.54778	0.076	1.8e-05	0.842106	0.399729	Neither
ENSG00000176422	PLT	0.091	2.6e-06	-0.77007	0.44126	0.11	3.3e-07	-1.05503	0.29141	Neither
ENSG00000176473	PLT	0.082	8.3e-06	1.55888	0.11902	0.058	0.00016	1.37558	0.168953	Neither
ENSG00000176476	PLT	0.23	1.6e-14	-1.36104	0.174	0.2	7.1e-13	-1.20102	0.23	Neither
ENSG00000176485	PLT	0.18	3.5e-11	0.14186	0.887	0.18	1.4e-11	0.272313	0.785	Neither
ENSG00000176531	PLT	0.1	6.3e-07	-0.8211	0.41159	0.12	1e-07	-0.55681	0.577657	Neither
ENSG00000176555	PLT	-0.0045	0.98	-0.36143	0.718	0.00023	0.31	0.049807	0.96	Neither
ENSG00000176595	PLT	0.029	0.0062	0.57449	0.565638	0.028	0.0068	0.43638	0.662562	Neither
ENSG00000176624	PLT	0.081	8.7e-06	0.13643	0.891479	0.073	2.5e-05	0.01266	0.9899	Neither
ENSG00000176731	PLT	0.01	0.071	-1.36635	0.17183	0.018	0.024	-1.60884	0.107652	Neither
ENSG00000176749	PLT	0.17	1.3e-10	-2.61296	0.008976	0.18	3.7e-11	-2.65851	0.00785	Neither
ENSG00000176788	PLT	0.07	3.4e-05	0.38136	0.702936	0.1	7.2e-07	0.27783	0.78114	Neither
ENSG00000176834	PLT	-0.0022	0.47	1.1482	0.25089	-0.0042	0.79	0.834323	0.404099	Neither
ENSG00000176845	PLT	0.0054	0.14	-0.24162	0.809076	0.0066	0.12	-0.25564	0.798	Neither
ENSG00000176894	PLT	0.028	0.0066	0.00115	0.99908	0.033	0.0035	0.171136	0.864117	Neither
ENSG00000176903	PLT	0.056	0.00022	0.852432	0.39397	0.054	0.00028	0.64187	0.520955	Neither
ENSG00000176915	PLT	-0.00096	0.38	-0.39547	0.69249	-0.0025	0.51	-1.09254	0.274598	Neither
ENSG00000176945	PLT	0.012	0.058	-2.0788	0.037632	0.017	0.027	-2.25019	0.0244	Neither
ENSG00000176953	PLT	-0.001	0.38	-0.890864	0.373	-0.0032	0.59	-1.04923	0.294	Neither
ENSG00000176973	PLT	-0.0035	0.63	-1.06523	0.287	-0.0043	0.82	-1.16582	0.244	Neither
ENSG00000176974	PLT	0.25	1.2e-15	-0.40864	0.682804	0.23	1.3e-14	-0.34364	0.731	Neither
ENSG00000177000	PLT	0.21	4.8e-13	0.22572	0.821416	0.21	4.9e-13	0.358697	0.719822	Neither
ENSG00000177034	PLT	0.0058	0.13	0.588023	0.556517	0.0056	0.13	0.52851	0.59714	Neither
ENSG00000177042	PLT	0.3	7e-19	-1.36564	0.172	0.3	3.4e-19	-1.19888	0.231	Neither
ENSG00000177058	PLT	0.053	0.00029	1.49353	0.135298	0.056	0.0002	0.80964	0.41815	Neither
ENSG00000177082	PLT	0.017	0.028	-0.13109	0.895707	0.025	0.01	-0.585421	0.558265	Neither
ENSG00000177096	PLT	0.18	1.3e-11	-1.74261	0.081402	0.2	1.5e-12	-1.10963	0.26716	Neither
ENSG00000177119	PLT	0.0019	0.23	-0.51103	0.60933	-0.00074	0.36	-0.44762	0.654427	Neither
ENSG00000177150	PLT	0.022	0.015	2.2709	0.023153	0.028	0.0069	2.07027	0.03843	Neither
ENSG00000177169	PLT	-0.0045	0.99	1.64832	0.09929	-0.0044	0.86	0.95342	0.340377	Neither
ENSG00000177191	PLT	0.12	4.5e-08	-1.87037	0.061433	0.11	1.6e-07	-1.44933	0.147245	Neither
ENSG00000177200	PLT	0.0076	0.1	0.236533	0.813	-5.9e-05	0.32	0.5476	0.584	Neither
ENSG00000177239	PLT	-0.0045	0.97	0.346661	0.728846	-0.0012	0.4	-1.185	0.236016	Neither
ENSG00000177302	PLT	0.0097	0.076	0.08851	0.929469	0.0068	0.11	0.09087	0.928	Neither
ENSG00000177311	PLT	0.011	0.061	-1.3968	0.162463	0.0084	0.091	-1.34051	0.18	Neither
ENSG00000177335	PLT	-0.0045	0.93	-0.65988	0.509332	-0.0044	0.87	-0.8217	0.411246	Neither
ENSG00000177337	PLT	0.011	0.061	-0.24634	0.805422	-0.0006	0.35	-0.61578	0.53804	Neither
ENSG00000177350	PLT	0.0028	0.2	0.644911	0.51898	0.0051	0.15	0.68449	0.493663	Neither
ENSG00000177352	PLT	0.066	6e-05	-0.6369	0.524183	0.085	5.7e-06	-0.345799	0.729	Neither
ENSG00000177370	PLT	0.099	8.8e-07	-0.30139	0.763114	0.087	4.5e-06	-0.89373	0.371	Neither
ENSG00000177383	PLT	-0.0034	0.62	-2.0213	0.043251	-0.0045	0.96	-1.57239	0.116	Neither
ENSG00000177406	PLT	0.056	0.00021	0.85456	0.3928	0.061	0.00011	0.782781	0.433755	Neither
ENSG00000177409	PLT	-0.0036	0.65	1.18674	0.235	-0.0036	0.66	0.273847	0.784	Neither
ENSG00000177410	PLT	0.14	8.6e-09	-0.79485	0.4267	0.15	2e-09	-0.95718	0.3385	Neither
ENSG00000177556	PLT	0.0043	0.16	0.627501	0.530331	0.0037	0.18	0.07072	0.94362	Neither
ENSG00000177613	PLT	0.0082	0.093	0.47164	0.637	0.002	0.23	0.57771	0.563	Neither
ENSG00000177628	PLT	0.0027	0.21	-0.44966	0.652958	0.025	0.011	-0.283885	0.776498	Neither
ENSG00000177646	PLT	0.09	2.8e-06	0.6932	0.488168	0.079	1.2e-05	1.15458	0.248	Neither
ENSG00000177663	PLT	0.031	0.0046	1.0454	0.295838	0.03	0.0052	0.99726	0.31864	Neither
ENSG00000177674	PLT	0.056	0.0002	-0.60569	0.544717	0.068	4.8e-05	-0.333674	0.738625	Neither
ENSG00000177683	PLT	0.083	7.4e-06	-1.29829	0.194	0.067	5.6e-05	-1.40172	0.161	Neither
ENSG00000177685	PLT	-0.0019	0.45	1.13555	0.256	-0.0016	0.42	1.19328	0.233	Neither
ENSG00000177692	PLT	0.0028	0.2	-2.58092	0.00985	-0.0024	0.5	-2.463	0.0138	Neither
ENSG00000177697	PLT	0.56	3.5e-41	2.03464	0.0419	0.56	3.5e-41	2.12285	0.0338	Neither
ENSG00000177700	PLT	0.25	1.4e-15	1.50525	0.132	0.23	1.1e-14	1.40281	0.161	Neither
ENSG00000177706	PLT	-0.0032	0.59	-0.321556	0.748	-0.0017	0.43	-0.454802	0.649	Neither
ENSG00000177733	PLT	-0.0019	0.45	0.664795	0.506182	-0.0041	0.78	0.40452	0.68583	Neither
ENSG00000177853	PLT	0.00015	0.31	-0.86935	0.385	-0.0024	0.5	-0.219158	0.827	Neither
ENSG00000177868	PLT	0.18	2e-11	-1.21396	0.224764	0.19	3.1e-12	-1.46406	0.143178	Neither
ENSG00000177879	PLT	0.05	0.00046	-0.669206	0.503364	0.05	0.00046	-0.56642	0.57111	Neither
ENSG00000177885	PLT	0.09	3.1e-06	2.44844	0.014348	0.1	7.8e-07	2.57458	0.01	Neither
ENSG00000177946	PLT	0.14	8e-09	-0.526587	0.598	0.14	3.9e-09	-0.39383	0.694	Neither
ENSG00000177981	PLT	0.0046	0.16	0.14147	0.8875	0.0072	0.11	-0.862395	0.38847	Neither
ENSG00000177989	PLT	0.021	0.017	0.65913	0.509811	0.029	0.0058	0.72161	0.47053	Neither
ENSG00000178028	PLT	0.0076	0.1	-1.27639	0.201817	0.0023	0.22	-0.790887	0.42901	Neither
ENSG00000178096	PLT	0.003	0.2	1.2638	0.206303	-0.0013	0.4	0.846004	0.39755	Neither
ENSG00000178105	PLT	-0.0043	0.85	0.1036	0.917	-0.0014	0.41	0.469507	0.639	Neither
ENSG00000178163	PLT	-0.003	0.56	0.91908	0.358056	-0.0031	0.57	1.0391	0.299	Neither
ENSG00000178202	PLT	0.071	3.3e-05	0.90976	0.363	0.073	2.5e-05	-0.078372	0.938	Neither
ENSG00000178229	PLT	0.055	0.00023	-0.17497	0.861106	0.032	0.0041	-0.805892	0.420305	Neither
ENSG00000178234	PLT	0.029	0.0058	-2.40908	0.016	0.023	0.013	-2.35327	0.0186	Neither
ENSG00000178252	PLT	0.52	4.9e-37	-0.6424	0.520622	0.51	4.2e-36	-0.733674	0.463	Neither
ENSG00000178381	PLT	0.46	1.4e-31	0.558019	0.577	0.45	7.3e-31	0.622458	0.534	Neither
ENSG00000178397	PLT	0.044	0.00094	1.47521	0.14	0.086	5.1e-06	2.14807	0.0317	Neither
ENSG00000178425	PLT	-0.0026	0.52	0.783845	0.433	0.00016	0.31	0.67573	0.499	Neither
ENSG00000178467	PLT	0.1	8.6e-07	1.3684	0.171198	0.11	2.9e-07	1.28591	0.198	Neither
ENSG00000178573	PLT	0.11	1.5e-07	-0.785661	0.432	0.096	1.3e-06	-0.89734	0.37	Neither
ENSG00000178585	PLT	-0.0039	0.72	-0.57488	0.565376	-0.0035	0.64	-0.745254	0.456118	Neither
ENSG00000178623	PLT	0.031	0.0046	-0.15593	0.876089	0.042	0.0012	0.64869	0.517	Neither
ENSG00000178685	PLT	0.022	0.015	-0.85484	0.392637	0.013	0.047	-0.7594	0.447611	Neither
ENSG00000178695	PLT	0.69	2.8e-58	-1.10173	0.27058	0.67	4.6e-56	-1.08414	0.2783	Neither
ENSG00000178700	PLT	0.058	0.00015	1.3372	0.181165	0.046	0.00069	1.11739	0.264	Neither
ENSG00000178718	PLT	0.065	6.7e-05	-0.29112	0.77096	0.063	8.6e-05	-0.182962	0.854828	Neither
ENSG00000178719	PLT	0.56	2.8e-41	-3.26023	0.001113	0.55	9.5e-41	-3.29816	0.000973	Neither
ENSG00000178726	PLT	0.13	1.8e-08	0.9888	0.3228	0.12	9.6e-08	1.08566	0.2776	Neither
ENSG00000178750	PLT	-0.003	0.57	-1.4787	0.139222	-0.0025	0.5	-1.56274	0.118	Neither
ENSG00000178761	PLT	0.076	1.8e-05	-0.45633	0.64815	0.096	1.3e-06	-0.379787	0.704104	Neither
ENSG00000178764	PLT	0.28	1.2e-17	0.39829	0.690417	0.27	8.7e-17	0.40083	0.688542	Neither
ENSG00000178789	PLT	-0.0037	0.68	0.32123	0.748033	0.00072	0.28	0.29937	0.765	Neither
ENSG00000178802	PLT	0.034	0.0033	-0.12549	0.900135	0.024	0.011	-0.224593	0.822296	Neither
ENSG00000178814	PLT	0.11	4.1e-07	-3.2734	0.001063	0.1	5.1e-07	-3.35216	0.000802	Neither
ENSG00000178860	PLT	0.015	0.039	-0.78311	0.433564	0.014	0.043	-1.35836	0.17435	Neither
ENSG00000178904	PLT	0.023	0.012	-1.34036	0.180129	0.029	0.0061	-1.13921	0.254616	Neither
ENSG00000178913	PLT	0.1	7.7e-07	2.17396	0.029708	0.092	2.1e-06	2.31011	0.02088	Neither
ENSG00000178921	PLT	0.053	0.0003	1.6023	0.109089	0.051	0.0004	1.23146	0.218	Neither
ENSG00000178927	PLT	-0.0022	0.48	0.71089	0.477153	0.014	0.044	0.42809	0.669	Neither
ENSG00000178950	PLT	-0.0025	0.51	0.65042	0.515419	-0.0042	0.79	1.26736	0.205	Neither
ENSG00000178952	PLT	0.4	1.3e-26	1.07361	0.283	0.38	2.6e-25	1.12711	0.26	Neither
ENSG00000178966	PLT	0.012	0.053	0.120279	0.904262	0.017	0.028	-0.09654	0.923089	Neither
ENSG00000178971	PLT	0.039	0.0017	1.13297	0.257226	0.081	8.8e-06	1.40986	0.159	Neither
ENSG00000178974	PLT	-0.0025	0.51	1.80173	0.07159	-0.0045	0.94	2.78484	0.005355	Neither
ENSG00000178977	PLT	0.23	2.2e-14	1.15841	0.246698	0.22	8.7e-14	1.25772	0.208	Neither
ENSG00000178980	PLT	0.076	1.6e-05	-1.02969	0.303156	0.065	6.4e-05	-1.07351	0.283042	Neither
ENSG00000178996	PLT	0.018	0.024	2.54273	0.010999	0.04	0.0015	1.97753	0.04798	Neither
ENSG00000179029	PLT	0.47	2.1e-32	0.62196	0.533971	0.45	6.7e-31	0.505	0.614	Neither
ENSG00000179051	PLT	0.037	0.0021	0.70906	0.47829	0.049	0.00051	0.762456	0.445788	Neither
ENSG00000179115	PLT	0.0036	0.18	-0.63555	0.525067	0.0082	0.093	-1.16363	0.244574	Neither
ENSG00000179144	PLT	-0.00056	0.35	0.087466	0.93	-0.0017	0.43	0.470198	0.638	Neither
ENSG00000179152	PLT	-0.0031	0.58	0.6745	0.499993	-0.0045	0.98	-0.19904	0.842	Neither
ENSG00000179163	PLT	0.3	4.4e-19	0.30917	0.757195	0.3	3.5e-19	0.246775	0.805082	Neither
ENSG00000179218	PLT	0.01	0.072	0.0208	0.983404	0.0039	0.17	0.314727	0.752969	Neither
ENSG00000179262	PLT	0.075	2e-05	-3.00497	0.002656	0.038	0.002	-3.62741	0.000286	Neither
ENSG00000179361	PLT	-0.0013	0.4	0.72493	0.468493	0.0028	0.2	0.617227	0.537085	Neither
ENSG00000179409	PLT	0.00085	0.28	0.39662	0.691651	0.002	0.23	0.67544	0.499	Neither
ENSG00000179468	PLT	0.0033	0.19	1.13269	0.257	0.0007	0.28	1.09022	0.276	Neither
ENSG00000179562	PLT	-0.0042	0.81	-1.04829	0.295	-0.0043	0.82	-1.53557	0.125	Neither
ENSG00000179588	PLT	0.0082	0.093	0.203942	0.838	0.0011	0.27	0.08523	0.932	Neither
ENSG00000179593	PLT	-0.0045	0.99	-1.40586	0.159765	0.00059	0.29	-1.7055	0.0881	Neither
ENSG00000179598	PLT	0.055	0.00022	0.88017	0.378767	0.062	0.0001	1.35733	0.175	Neither
ENSG00000179604	PLT	-0.00077	0.36	0.38388	0.70107	0.0084	0.09	-0.39177	0.695	Neither
ENSG00000179630	PLT	-0.004	0.74	0.695277	0.48688	-0.004	0.73	0.314134	0.75342	Neither
ENSG00000179632	PLT	0.05	0.00043	1.04458	0.296218	0.061	0.00012	1.24558	0.21292	Neither
ENSG00000179639	PLT	0.22	5e-14	-0.44217	0.658364	0.23	1.1e-14	-0.318279	0.750273	Neither
ENSG00000179698	PLT	0.014	0.045	0.66871	0.503679	0.016	0.031	0.00788	0.99371	Neither
ENSG00000179715	PLT	-0.0026	0.52	-0.27238	0.78533	0.0032	0.19	0.057898	0.95383	Neither
ENSG00000179862	PLT	0.51	4.5e-36	-0.51945	0.60345	0.51	7.8e-37	-0.665182	0.505934	Neither
ENSG00000179886	PLT	0.035	0.003	1.89219	0.058466	0.044	0.00095	1.81398	0.069681	Neither
ENSG00000179889	PLT	-0.0042	0.78	0.089902	0.928	-0.0039	0.71	0.6175	0.537	Neither
ENSG00000179914	PLT	0.034	0.0034	1.48336	0.13798	0.049	0.00048	1.01576	0.309743	Neither
ENSG00000179918	PLT	-0.0029	0.55	-0.790039	0.43	0.0034	0.19	0.05566	0.956	Neither
ENSG00000179921	PLT	0.1	8.6e-07	-0.45121	0.651838	0.11	4e-07	-0.01191	0.99	Neither
ENSG00000179941	PLT	-0.0041	0.76	-0.78331	0.43345	-0.0024	0.49	-0.947324	0.343474	Neither
ENSG00000179958	PLT	0.021	0.018	0.920256	0.357	0.016	0.034	0.46294	0.643	Neither
ENSG00000179981	PLT	0.062	0.0001	0.33754	0.73571	0.048	0.00056	0.62083	0.53471	Neither
ENSG00000179988	PLT	0.047	0.00063	0.06989	0.944	0.039	0.0017	0.072458	0.942	Neither
ENSG00000180011	PLT	0.16	4.1e-10	0.08218	0.934502	0.15	1.6e-09	-0.25133	0.80156	Neither
ENSG00000180096	PLT	-0.0014	0.41	0.396787	0.692	0.00096	0.27	0.14374	0.886	Neither
ENSG00000180104	PLT	-0.0023	0.49	-0.411811	0.680478	0.0051	0.14	-0.06393	0.94903	Neither
ENSG00000180113	PLT	0.019	0.022	-0.77802	0.437	0.017	0.027	-0.61316	0.54	Neither
ENSG00000180185	PLT	0.36	2.6e-23	-0.388053	0.698	0.36	3e-23	-0.32591	0.744	Neither
ENSG00000180257	PLT	-0.0016	0.43	0.05063	0.959617	-0.0042	0.81	-1.48643	0.137165	Neither
ENSG00000180263	PLT	0.011	0.063	1.43049	0.15258	0.011	0.064	1.39993	0.161534	Neither
ENSG00000180340	PLT	0.18	2.8e-11	0.07288	0.941903	0.17	4.2e-11	0.40492	0.686	Neither
ENSG00000180353	PLT	0.44	1.5e-29	-0.4406	0.659538	0.43	4.4e-29	-0.381756	0.703	Neither
ENSG00000180354	PLT	0.011	0.061	-0.262384	0.793	0.013	0.05	-0.323992	0.746	Neither
ENSG00000180376	PLT	0.2	1.4e-12	-0.8631	0.388077	0.18	1.3e-11	-0.859094	0.39	Neither
ENSG00000180398	PLT	0.1	5.8e-07	0.98501	0.324621	0.069	4.2e-05	1.04608	0.296	Neither
ENSG00000180509	PLT	-0.0043	0.84	-1.68099	0.09276	-0.0045	0.93	-1.4721	0.141	Neither
ENSG00000180530	PLT	0.0011	0.26	-0.59897	0.54919	-0.0022	0.48	-1.303	0.1926	Neither
ENSG00000180543	PLT	-0.0037	0.67	-0.54647	0.584744	-0.0045	0.93	-0.60166	0.5474	Neither
ENSG00000180549	PLT	0.11	2.7e-07	-1.4796	0.13898	0.11	1.4e-07	-1.38767	0.165237	Neither
ENSG00000180611	PLT	0.27	6.3e-17	-2.3481	0.018868	0.28	1.6e-17	-2.13884	0.0324	Neither
ENSG00000180767	PLT	0.52	3.6e-37	1.7955	0.072575	0.52	2.3e-37	1.78679	0.074	Neither
ENSG00000180773	PLT	0.01	0.069	0.36867	0.712	0.017	0.03	0.744166	0.457	Neither
ENSG00000180787	PLT	0.019	0.022	-0.21798	0.827445	0.02	0.02	-0.29322	0.769	Neither
ENSG00000180817	PLT	0.21	2.4e-13	0.71386	0.475	0.19	5.9e-12	0.551899	0.581	Neither
ENSG00000180834	PLT	0.34	3.9e-22	1.6401	0.100995	0.34	6.5e-22	1.79158	0.0732	Neither
ENSG00000180875	PLT	-0.0027	0.53	1.47497	0.140222	0.0076	0.1	1.54786	0.121655	Neither
ENSG00000180884	PLT	0.019	0.023	0.95054	0.341837	0.044	0.00096	1.04415	0.296415	Neither
ENSG00000180902	PLT	0.062	0.0001	1.1334	0.257044	0.037	0.0021	1.02905	0.303	Neither
ENSG00000180917	PLT	0.13	2.3e-08	0.80069	0.423	0.1	5.6e-07	0.56015	0.575	Neither
ENSG00000180957	PLT	0.023	0.012	-0.68818	0.491341	0.025	0.011	-0.14025	0.88846	Neither
ENSG00000180979	PLT	0.0053	0.14	-0.69112	0.489491	0.0044	0.16	-0.616951	0.537267	Neither
ENSG00000180992	PLT	0.22	1.4e-13	1.01266	0.311	0.21	2.2e-13	1.09578	0.273	Neither
ENSG00000181007	PLT	-0.0039	0.71	0.99458	0.319939	-0.0044	0.87	0.829191	0.406996	Neither
ENSG00000181019	PLT	0.32	1.4e-20	-2.80868	0.00497	0.31	7.2e-20	-2.72614	0.00641	Neither
ENSG00000181027	PLT	0.3	1.8e-19	-0.66225	0.50781	0.3	5.7e-19	-0.780468	0.435116	Neither
ENSG00000181029	PLT	-0.00054	0.35	-0.39077	0.695964	-0.0013	0.4	-0.439088	0.660598	Neither
ENSG00000181061	PLT	0.071	3e-05	-0.904	0.366018	0.062	9.9e-05	-0.786131	0.432	Neither
ENSG00000181135	PLT	0.00045	0.3	-1.26153	0.207119	-0.0043	0.81	-0.59065	0.554758	Neither
ENSG00000181218	PLT	0.0063	0.12	0.97407	0.330022	0.0054	0.14	1.12186	0.261923	Neither
ENSG00000181220	PLT	-0.0044	0.88	-0.203884	0.838	-0.0021	0.47	-0.161394	0.872	Neither
ENSG00000181274	PLT	0.087	4.2e-06	0.43573	0.663	0.098	1.1e-06	0.624488	0.532	Neither
ENSG00000181381	PLT	0.23	2.5e-14	0.92781	0.353505	0.2	9.8e-13	1.25511	0.209	Neither
ENSG00000181396	PLT	-0.0015	0.42	1.27587	0.202	-0.0041	0.77	0.70314	0.482	Neither
ENSG00000181444	PLT	0.33	3.1e-21	-0.186101	0.852	0.31	8.6e-20	-0.221559	0.825	Neither
ENSG00000181458	PLT	0.08	9.7e-06	-0.2019	0.840024	0.089	3.4e-06	-0.231989	0.817	Neither
ENSG00000181467	PLT	0.099	9.4e-07	0.8065	0.419967	0.08	1e-05	0.241176	0.809	Neither
ENSG00000181481	PLT	0.18	1e-11	0.54036	0.588952	0.19	3.6e-12	0.20943	0.834	Neither
ENSG00000181523	PLT	0.27	6.2e-17	0.48898	0.624856	0.25	9.8e-16	0.49863	0.618	Neither
ENSG00000181751	PLT	-0.0028	0.55	1.06751	0.285741	-0.0026	0.52	1.02345	0.3061	Neither
ENSG00000181790	PLT	0.0083	0.091	-0.16379	0.869897	0.01	0.072	-0.39107	0.695747	Neither
ENSG00000181826	PLT	-0.0036	0.66	0.59691	0.550571	-0.0034	0.62	0.23647	0.813	Neither
ENSG00000181830	PLT	0.15	1.9e-09	1.09483	0.274	0.13	9.8e-09	1.1626	0.245	Neither
ENSG00000181894	PLT	0.14	2.4e-09	-0.02765	0.977938	0.14	3e-09	-0.20874	0.834651	Neither
ENSG00000181896	PLT	0.091	2.5e-06	-1.02119	0.307163	0.11	4e-07	-0.313741	0.753717	Neither
ENSG00000181904	PLT	-0.00055	0.35	0.704327	0.481229	-0.0018	0.44	1.17815	0.23874	Neither
ENSG00000181915	PLT	-0.0045	0.98	-0.08188	0.935	-0.0043	0.85	-1.24446	0.213	Neither
ENSG00000181938	PLT	0.11	2e-07	-0.106016	0.916	0.11	1.8e-07	-0.55953	0.576	Neither
ENSG00000181991	PLT	-0.00092	0.37	-0.31604	0.751969	-0.0045	0.99	1.01692	0.309191	Neither
ENSG00000182048	PLT	0.0082	0.093	-0.96641	0.334	0.0082	0.093	-0.986126	0.324	Neither
ENSG00000182054	PLT	0.12	4.1e-08	-0.13493	0.892668	0.13	2e-08	-0.732084	0.464117	Neither
ENSG00000182093	PLT	0.1	4.9e-07	-0.50448	0.61393	0.13	2.6e-08	-0.5472	0.5842	Neither
ENSG00000182108	PLT	0.16	6e-10	-1.67701	0.0935	0.16	3.6e-10	-1.79655	0.0724	Neither
ENSG00000182117	PLT	0.53	1.7e-38	-1.76786	0.077084	0.52	9.1e-38	-1.64924	0.099099	Neither
ENSG00000182118	PLT	0.48	1.9e-33	-0.79171	0.428529	0.47	9e-33	-0.647798	0.517116	Neither
ENSG00000182154	PLT	0.017	0.029	-0.874227	0.381995	0.042	0.0013	-1.46005	0.144275	Neither
ENSG00000182165	PLT	-0.003	0.57	1.52808	0.126	-0.0037	0.67	2.10584	0.0352	Neither
ENSG00000182173	PLT	0.034	0.0032	-0.39481	0.692986	0.033	0.0035	-0.28026	0.779	Neither
ENSG00000182179	PLT	0.045	0.0008	1.0462	0.295486	0.02	0.02	1.78204	0.0747	Neither
ENSG00000182180	PLT	0.1	5.4e-07	-0.41968	0.675	0.094	1.7e-06	-0.466618	0.641	Neither
ENSG00000182196	PLT	0.042	0.0012	-0.13078	0.89595	0.074	2.1e-05	-1.31389	0.188884	Neither
ENSG00000182197	PLT	-0.0038	0.69	0.19677	0.84401	-0.0042	0.8	-0.24564	0.805963	Neither
ENSG00000182199	PLT	-0.0037	0.67	-0.65358	0.51338	-0.0043	0.85	0.059108	0.952866	Neither
ENSG00000182208	PLT	-0.0033	0.6	-0.9775	0.328	-0.0018	0.44	-1.16905	0.242	Neither
ENSG00000182224	PLT	0.16	1.8e-10	-1.55845	0.119126	0.16	3.3e-10	-1.50185	0.133	Neither
ENSG00000182247	PLT	0.094	1.7e-06	0.5392	0.589768	0.091	2.4e-06	0.43007	0.667	Neither
ENSG00000182307	PLT	0.14	3.4e-09	-0.07708	0.938556	0.13	9.2e-09	-0.06004	0.952124	Neither
ENSG00000182310	PLT	0.14	4.8e-09	-0.20332	0.838886	0.15	1.7e-09	-0.16822	0.86641	Neither
ENSG00000182359	PLT	-0.0033	0.6	0.08602	0.931	-0.0041	0.77	-0.040842	0.967	Neither
ENSG00000182362	PLT	0.42	1.5e-28	0.95045	0.34188	0.42	3.5e-28	0.9165	0.3594	Neither
ENSG00000182400	PLT	0.037	0.0023	1.46422	0.14313	0.038	0.002	1.52597	0.127018	Neither
ENSG00000182446	PLT	0.09	3e-06	1.0978	0.272292	0.1	6.5e-07	1.41719	0.156	Neither
ENSG00000182481	PLT	-0.004	0.75	0.83251	0.405118	-0.0022	0.47	0.95051	0.342	Neither
ENSG00000182511	PLT	0.053	0.00031	0.25492	0.798782	0.047	0.00065	0.074177	0.94087	Neither
ENSG00000182512	PLT	0.12	7.5e-08	0.522228	0.60151	0.12	8.8e-08	0.67292	0.500995	Neither
ENSG00000182534	PLT	0.22	1.2e-13	0.53108	0.595362	0.28	8.1e-18	0.87081	0.384	Neither
ENSG00000182541	PLT	-0.0029	0.55	-0.56519	0.571943	-0.0007	0.36	-0.39428	0.69337	Neither
ENSG00000182544	PLT	-0.0032	0.6	1.60695	0.10806	-4.9e-05	0.32	1.84137	0.065568	Neither
ENSG00000182551	PLT	0.082	7.6e-06	0.39813	0.690536	0.085	5.3e-06	0.93762	0.348	Neither
ENSG00000182552	PLT	0.0041	0.17	-1.3229	0.185869	-0.004	0.73	-0.70222	0.483	Neither
ENSG00000182566	PLT	0.0076	0.1	1.74875	0.080335	0.0039	0.17	1.34308	0.179247	Neither
ENSG00000182578	PLT	0.17	5.2e-11	0.794982	0.426624	0.16	4.1e-10	0.81646	0.41423	Neither
ENSG00000182606	PLT	0.047	0.00064	1.2107	0.226004	0.029	0.0063	1.37404	0.169	Neither
ENSG00000182621	PLT	0.01	0.072	1.06028	0.289	0.0094	0.079	1.02579	0.305	Neither
ENSG00000182628	PLT	-0.0041	0.76	-0.4991	0.617706	-0.0044	0.87	-0.59607	0.551	Neither
ENSG00000182636	PLT	0.025	0.01	-1.28945	0.197242	0.017	0.028	-0.485847	0.627076	Neither
ENSG00000182670	PLT	0.018	0.027	0.2332	0.81561	0.014	0.044	0.6433	0.52	Neither
ENSG00000182718	PLT	0.093	2e-06	0.08708	0.930606	0.084	6.5e-06	0.563463	0.57312	Neither
ENSG00000182749	PLT	0.044	0.00089	-1.32793	0.184202	0.041	0.0014	-1.18427	0.236307	Neither
ENSG00000182768	PLT	0.0024	0.22	0.38004	0.703913	0.0083	0.092	0.483131	0.629003	Neither
ENSG00000182774	PLT	0.0043	0.16	1.76757	0.077133	0.013	0.05	1.71988	0.085454	Neither
ENSG00000182810	PLT	0.087	4.3e-06	0.533139	0.594	0.091	2.6e-06	0.79257	0.428	Neither
ENSG00000182827	PLT	0.028	0.0069	-0.31944	0.749391	0.03	0.0055	-0.154991	0.876829	Neither
ENSG00000182831	PLT	0.12	8.7e-08	0.320363	0.749	0.12	3.3e-08	0.97564	0.329	Neither
ENSG00000182841	PLT	-0.0044	0.88	0.88523	0.376035	-0.0041	0.75	1.05703	0.2905	Neither
ENSG00000182871	PLT	0.036	0.0026	0.12484	0.90065	0.052	0.00036	-0.6659	0.5055	Neither
ENSG00000182903	PLT	0.41	1.4e-27	-1.58425	0.113137	0.42	4.3e-28	-1.7181	0.0858	Neither
ENSG00000182919	PLT	0.26	1.1e-16	1.08359	0.279	0.23	2.7e-14	1.25516	0.209	Neither
ENSG00000182923	PLT	0.26	2.7e-16	-2.107	0.035117	0.23	1.1e-14	-2.20455	0.0275	Neither
ENSG00000182993	PLT	0.11	3.3e-07	0.53002	0.5961	0.12	1.1e-07	0.559656	0.575714	Neither
ENSG00000183011	PLT	-0.0037	0.68	-0.58496	0.558572	0.00017	0.31	-0.69149	0.489	Neither
ENSG00000183020	PLT	-0.00093	0.37	-0.57741	0.564	-0.0025	0.51	-0.210065	0.834	Neither
ENSG00000183044	PLT	0.19	4.4e-12	-1.10361	0.27	0.2	7.1e-13	-0.63642	0.525	Neither
ENSG00000183049	PLT	0.13	2.9e-08	0.95314	0.341	0.047	0.00063	2.01078	0.0443	Neither
ENSG00000183060	PLT	0.029	0.0059	-0.86148	0.388976	0.026	0.0093	-0.59113	0.554433	Neither
ENSG00000183117	PLT	-0.0037	0.68	-1.74281	0.081366	-0.0039	0.72	-1.04071	0.298011	Neither
ENSG00000183134	PLT	-0.003	0.57	2.09849	0.0359	-0.0024	0.5	2.53823	0.0111	Neither
ENSG00000183160	PLT	0.083	7.2e-06	1.68986	0.09105	0.051	0.00037	1.44531	0.148371	Neither
ENSG00000183172	PLT	0.49	8.3e-35	-1.13823	0.255023	0.47	1.5e-32	-1.09862	0.27193	Neither
ENSG00000183208	PLT	0.01	0.071	-0.0744	0.94069	0.0047	0.15	-0.489695	0.62435	Neither
ENSG00000183255	PLT	0.17	1.4e-10	-0.15977	0.87306	0.16	2.1e-10	-0.2435	0.8076	Neither
ENSG00000183281	PLT	0.089	3.4e-06	0.27099	0.786398	0.08	1e-05	0.55548	0.579	Neither
ENSG00000183291	PLT	0.16	3.5e-10	-0.5645	0.572416	0.12	3.2e-08	-0.564783	0.572221	Neither
ENSG00000183307	PLT	0.18	1.7e-11	1.54364	0.122675	0.13	2.3e-08	1.50802	0.13155	Neither
ENSG00000183386	PLT	0.099	8.9e-07	0.80457	0.421069	0.11	1.4e-07	0.579193	0.562459	Neither
ENSG00000183431	PLT	0.011	0.065	-0.40316	0.686834	0.013	0.048	-0.575116	0.565213	Neither
ENSG00000183484	PLT	-0.0028	0.54	1.26016	0.20761	-0.0043	0.85	1.10767	0.268003	Neither
ENSG00000183496	PLT	-0.0038	0.7	-0.08509	0.932193	-0.0044	0.86	0.162903	0.870595	Neither
ENSG00000183513	PLT	0.02	0.019	1.20227	0.22926	0.02	0.018	0.81052	0.418	Neither
ENSG00000183520	PLT	0.0026	0.21	-0.57931	0.562377	0.021	0.017	-0.894093	0.371272	Neither
ENSG00000183527	PLT	0.13	3.1e-08	-0.83154	0.40567	0.11	1.5e-07	-0.6688	0.5037	Neither
ENSG00000183579	PLT	-0.0033	0.61	0.7896	0.429763	-0.0043	0.84	0.6032	0.54638	Neither
ENSG00000183597	PLT	0.0052	0.14	1.53549	0.124664	0.0081	0.094	0.66345	0.50704	Neither
ENSG00000183604	PLT	0.045	0.00079	-1.15929	0.246	0.07	3.6e-05	-0.88183	0.378	Neither
ENSG00000183605	PLT	0.097	1.2e-06	0.87713	0.38	0.081	8.6e-06	0.84095	0.4	Neither
ENSG00000183617	PLT	0.42	5.4e-28	0.43077	0.666633	0.4	9.1e-27	0.327279	0.743457	Neither
ENSG00000183621	PLT	0.19	9e-12	0.83918	0.401	0.12	3.8e-08	0.923185	0.356	Neither
ENSG00000183624	PLT	0.14	4.1e-09	1.5766	0.114897	0.14	7.8e-09	1.56145	0.118	Neither
ENSG00000183625	PLT	0.005	0.15	0.2974	0.766193	0.01	0.068	0.914259	0.361	Neither
ENSG00000183647	PLT	-0.0042	0.8	-1.16495	0.24404	-0.0044	0.91	-1.34866	0.177447	Neither
ENSG00000183648	PLT	0.28	7e-18	0.267222	0.7893	0.29	1.1e-18	0.3362	0.736722	Neither
ENSG00000183665	PLT	0.5	3.5e-35	-0.81609	0.414451	0.48	5.6e-34	-0.75368	0.451039	Neither
ENSG00000183688	PLT	0.2	1.1e-12	2.45113	0.014241	0.21	5.1e-13	2.3335	0.0196	Neither
ENSG00000183696	PLT	0.0065	0.12	-0.40987	0.682	0.005	0.15	-0.074125	0.941	Neither
ENSG00000183718	PLT	0.03	0.0056	-1.67867	0.093217	0.029	0.0062	-2.03221	0.04213	Neither
ENSG00000183726	PLT	0.072	2.7e-05	-0.84015	0.400823	0.099	8.7e-07	-0.870286	0.384144	Neither
ENSG00000183734	PLT	6e-05	0.32	-1.24668	0.213	0.025	0.01	-1.14367	0.253	Neither
ENSG00000183741	PLT	0.021	0.016	0.61193	0.540586	0.028	0.0067	0.27019	0.78701	Neither
ENSG00000183780	PLT	-0.0031	0.57	0.27786	0.781119	-0.0033	0.61	0.209281	0.834229	Neither
ENSG00000183784	PLT	0.0074	0.1	-0.833884	0.404347	-0.0044	0.86	0.48966	0.624375	Neither
ENSG00000183828	PLT	0.015	0.036	-2.59904	0.00935	0.017	0.028	-2.45368	0.01414	Neither
ENSG00000183844	PLT	0.061	0.00011	-1.21331	0.22501	0.1	7.4e-07	-1.9242	0.0543	Neither
ENSG00000183891	PLT	0.4	1.7e-26	-0.67286	0.501037	0.36	3.3e-23	-0.42434	0.671	Neither
ENSG00000183955	PLT	-0.0029	0.55	0.09125	0.92729	-0.0017	0.43	-0.438457	0.661055	Neither
ENSG00000184005	PLT	0.058	0.00017	-0.64119	0.521399	0.063	8.9e-05	-0.686687	0.49228	Neither
ENSG00000184014	PLT	0.045	0.00077	1.08123	0.28	0.088	3.8e-06	0.139584	0.889	Neither
ENSG00000184047	PLT	0.12	4e-08	0.79807	0.42483	0.11	2e-07	0.168375	0.866288	Neither
ENSG00000184060	PLT	0.064	7.9e-05	-0.86929	0.384687	0.066	6.2e-05	-0.98472	0.325	Neither
ENSG00000184076	PLT	0.2	1.9e-12	0.86197	0.388703	0.18	1.1e-11	0.9936	0.32042	Neither
ENSG00000184106	PLT	0.51	1.7e-36	0.858217	0.391	0.51	6.8e-37	0.90707	0.364	Neither
ENSG00000184117	PLT	0.06	0.00012	-0.67461	0.499926	0.15	1.8e-09	-0.70801	0.47894	Neither
ENSG00000184164	PLT	0.088	4e-06	2.16584	0.030323	0.051	0.0004	2.47133	0.01346	Neither
ENSG00000184178	PLT	0.00032	0.3	-1.74841	0.080394	-0.0016	0.42	-1.39514	0.163	Neither
ENSG00000184207	PLT	0.11	2e-07	0.661513	0.508	0.1	6.5e-07	0.78323	0.433	Neither
ENSG00000184220	PLT	0.039	0.0017	0.5265	0.59851	0.041	0.0014	-0.936027	0.349	Neither
ENSG00000184221	PLT	-0.003	0.57	-1.39336	0.16351	0.018	0.024	-1.3136	0.189	Neither
ENSG00000184227	PLT	-0.0023	0.48	-0.082023	0.93463	0.01	0.072	0.29899	0.764947	Neither
ENSG00000184232	PLT	-0.0017	0.43	0.08552	0.932	-0.0042	0.79	-0.02275	0.982	Neither
ENSG00000184260	PLT	-0.0045	0.93	1.47677	0.139738	-0.0035	0.64	1.59604	0.110479	Neither
ENSG00000184277	PLT	0.0013	0.26	1.52917	0.126223	0.016	0.035	1.74976	0.08016	Neither
ENSG00000184292	PLT	0.47	2.1e-32	-0.17612	0.8602	0.46	6e-32	-0.14561	0.884229	Neither
ENSG00000184293	PLT	-0.0026	0.52	-2.03739	0.04161	-0.004	0.74	-2.53892	0.011119	Neither
ENSG00000184385	PLT	0.046	0.00068	-0.33665	0.73638	0.077	1.5e-05	-0.1228	0.9023	Neither
ENSG00000184428	PLT	0.22	4.3e-14	-0.3851	0.70016	0.22	5.5e-14	-0.15069	0.88022	Neither
ENSG00000184470	PLT	0.12	3.5e-08	-0.97218	0.330961	0.12	8.8e-08	-0.67561	0.49929	Neither
ENSG00000184497	PLT	-0.0024	0.5	-0.001444	0.99885	-0.0042	0.81	0.060435	0.95181	Neither
ENSG00000184500	PLT	-0.0045	0.97	0.202	0.839894	-0.0042	0.8	0.464326	0.642	Neither
ENSG00000184508	PLT	-0.0016	0.42	1.18322	0.236721	-0.0021	0.47	0.135917	0.891887	Neither
ENSG00000184517	PLT	0.089	3.2e-06	0.007401	0.994	0.078	1.3e-05	0.08644	0.931	Neither
ENSG00000184584	PLT	0.097	1.2e-06	1.4799	0.1389	0.12	8.9e-08	1.56587	0.11738	Neither
ENSG00000184588	PLT	-0.0023	0.49	0.65101	0.515043	-0.0045	0.94	0.377408	0.705871	Neither
ENSG00000184640	PLT	-0.0014	0.41	1.07753	0.281243	0.0094	0.079	1.19606	0.232	Neither
ENSG00000184719	PLT	0.2	1.1e-12	-0.86233	0.389	0.2	1.9e-12	-0.792595	0.428	Neither
ENSG00000184730	PLT	-0.0043	0.84	1.5244	0.127	-0.0042	0.79	1.08647	0.277	Neither
ENSG00000184752	PLT	0.35	8.5e-23	-0.29816	0.76558	0.33	6e-21	-0.052749	0.957932	Neither
ENSG00000184787	PLT	-0.0031	0.58	-0.88185	0.37786	-0.003	0.56	-0.8083	0.4189	Neither
ENSG00000184840	PLT	0.018	0.024	0.614449	0.538919	0.025	0.01	0.29919	0.76479	Neither
ENSG00000184897	PLT	0.0058	0.13	-0.9276	0.353601	0.014	0.044	-1.14968	0.25	Neither
ENSG00000184898	PLT	0.06	0.00012	0.10167	0.91902	0.024	0.011	0.63754	0.524	Neither
ENSG00000184900	PLT	-0.002	0.46	0.08866	0.92935	-0.0024	0.49	0.7934	0.4275	Neither
ENSG00000184903	PLT	0.26	2.5e-16	2.09514	0.0362	0.25	6.3e-16	2.20665	0.0273	Neither
ENSG00000184939	PLT	0.41	1.1e-27	0.576834	0.564	0.4	1.3e-26	0.50335	0.615	Neither
ENSG00000184983	PLT	0.051	0.00041	-1.79145	0.073221	0.044	0.00092	-1.22042	0.2223	Neither
ENSG00000184990	PLT	-0.0045	0.99	-0.785751	0.43201	-0.0033	0.61	-1.02062	0.307436	Neither
ENSG00000184992	PLT	0.063	8.4e-05	0.51035	0.60981	0.064	7.8e-05	0.043114	0.965611	Neither
ENSG00000185009	PLT	-0.00083	0.37	0.2661	0.79	0.0052	0.14	-0.685611	0.493	Neither
ENSG00000185015	PLT	0.0068	0.11	1.13657	0.255719	0.0025	0.21	0.9794	0.327381	Neither
ENSG00000185033	PLT	0.13	2.3e-08	1.41415	0.157319	0.11	2.4e-07	1.27622	0.201878	Neither
ENSG00000185043	PLT	0.31	7.9e-20	1.61614	0.106064	0.23	2.4e-14	1.72254	0.084972	Neither
ENSG00000185104	PLT	0.024	0.012	-0.19682	0.843971	0.035	0.0029	-0.65103	0.515027	Neither
ENSG00000185112	PLT	0.084	5.9e-06	-0.0575	0.95414	0.042	0.0012	-0.0405	0.968	Neither
ENSG00000185122	PLT	0.026	0.0086	-0.57086	0.568093	0.016	0.032	-0.32379	0.746099	Neither
ENSG00000185127	PLT	-0.0045	0.99	0.024894	0.98	-0.0038	0.7	0.45422	0.65	Neither
ENSG00000185168	PLT	0.0049	0.15	0.67015	0.502765	0.013	0.051	0.70068	0.484	Neither
ENSG00000185201	PLT	0.026	0.0084	-0.76055	0.447	0.046	0.00069	-0.550229	0.582	Neither
ENSG00000185215	PLT	-0.00097	0.38	-0.562944	0.57347	-0.0038	0.7	-0.97359	0.330261	Neither
ENSG00000185220	PLT	0.0042	0.17	-1.31647	0.188017	0.0075	0.1	-1.40522	0.159957	Neither
ENSG00000185238	PLT	0.0092	0.081	-0.60576	0.545	0.0038	0.17	-0.617732	0.537	Neither
ENSG00000185261	PLT	-0.0041	0.77	-0.718888	0.47221	-0.0027	0.53	-0.89228	0.37224	Neither
ENSG00000185262	PLT	0.1	6.1e-07	1.3041	0.192199	0.1	7.1e-07	1.25735	0.209	Neither
ENSG00000185324	PLT	0.004	0.17	-0.09362	0.925	0.0041	0.17	0.93005	0.352	Neither
ENSG00000185344	PLT	0.013	0.046	-1.19473	0.23219	0.044	0.00089	-0.945886	0.344207	Neither
ENSG00000185404	PLT	0.16	4.2e-10	1.35543	0.17528	0.13	1.6e-08	1.50478	0.132	Neither
ENSG00000185414	PLT	0.057	0.00018	-0.2169	0.828287	0.052	0.00034	-0.27918	0.78	Neither
ENSG00000185420	PLT	0.013	0.05	-0.86175	0.388828	0.027	0.0082	-1.04313	0.296888	Neither
ENSG00000185432	PLT	0.0038	0.18	-1.63483	0.10208	-0.00049	0.35	-1.24067	0.214727	Neither
ENSG00000185442	PLT	0.041	0.0013	-0.30756	0.758418	0.017	0.03	0.082222	0.93447	Neither
ENSG00000185477	PLT	-0.004	0.74	-0.76768	0.442676	-0.0039	0.7	-0.63363	0.526	Neither
ENSG00000185480	PLT	0.028	0.0069	0.81185	0.41688	0.029	0.0063	1.245	0.213131	Neither
ENSG00000185485	PLT	0.07	3.7e-05	-0.8426	0.399458	0.049	0.00052	-0.875079	0.382	Neither
ENSG00000185504	PLT	0.032	0.0044	2.88836	0.003873	0.037	0.0022	2.8886	0.00387	Neither
ENSG00000185507	PLT	0.066	6e-05	0.59632	0.551	0.09	2.9e-06	0.507047	0.612	Neither
ENSG00000185527	PLT	0.27	4e-17	1.1816	0.237364	0.27	4.2e-17	1.37383	0.169	Neither
ENSG00000185591	PLT	0.15	9.3e-10	-0.11821	0.9059	0.14	6.2e-09	0.130135	0.89646	Neither
ENSG00000185608	PLT	0.018	0.026	-0.57792	0.563317	0.031	0.0049	-0.01139	0.99091	Neither
ENSG00000185627	PLT	0.029	0.0063	-0.48395	0.628	0.02	0.018	-1.09124	0.275	Neither
ENSG00000185651	PLT	0.07	3.6e-05	0.10531	0.916127	0.07	3.5e-05	0.06069	0.9516	Neither
ENSG00000185658	PLT	0.0015	0.25	-0.00579	0.99538	0.015	0.037	0.0601	0.9521	Neither
ENSG00000185669	PLT	0.11	3.9e-07	-0.589535	0.556	0.09	2.9e-06	-0.45422	0.65	Neither
ENSG00000185721	PLT	-0.002	0.46	-0.90925	0.363221	-0.0045	0.96	-1.19042	0.23388	Neither
ENSG00000185722	PLT	0.028	0.0071	-1.00478	0.315001	0.014	0.041	-1.24957	0.211	Neither
ENSG00000185728	PLT	0.00029	0.3	0.04452	0.964489	0.0089	0.084	-0.90364	0.366187	Neither
ENSG00000185730	PLT	0.00062	0.29	0.78327	0.433468	0.0043	0.16	0.61243	0.540251	Neither
ENSG00000185808	PLT	0.29	3.6e-18	1.19031	0.23393	0.27	4.7e-17	1.2837	0.1992	Neither
ENSG00000185811	PLT	0.44	7.3e-30	0.157715	0.875	0.42	1.2e-28	0.132896	0.894	Neither
ENSG00000185829	PLT	-0.0039	0.73	0.02901	0.976859	0.0076	0.1	-1.39628	0.163	Neither
ENSG00000185838	PLT	0.09	3e-06	0.87528	0.381423	0.079	1.2e-05	0.81019	0.41783	Neither
ENSG00000185905	PLT	0.033	0.0038	-1.47598	0.14	0.023	0.014	-1.40991	0.159	Neither
ENSG00000185963	PLT	0.027	0.0074	0.62685	0.530758	0.02	0.019	0.60995	0.541898	Neither
ENSG00000186056	PLT	0.042	0.0012	0.41269	0.67983	0.043	0.001	0.478482	0.632307	Neither
ENSG00000186063	PLT	-0.0033	0.61	-1.21831	0.223105	-0.0045	0.95	-1.22984	0.218757	Neither
ENSG00000186073	PLT	-0.0025	0.51	-0.02217	0.982312	8.3e-05	0.31	0.481821	0.629933	Neither
ENSG00000186074	PLT	0.058	0.00016	-0.42978	0.667353	0.07	3.4e-05	-0.71821	0.473	Neither
ENSG00000186088	PLT	0.16	3.4e-10	0.834254	0.404	0.15	1.2e-09	0.92454	0.355	Neither
ENSG00000186106	PLT	0.011	0.065	-0.44846	0.653819	0.0046	0.16	-1.24661	0.212541	Neither
ENSG00000186153	PLT	-0.0019	0.45	-1.00614	0.314	-0.0044	0.88	-0.54592	0.585	Neither
ENSG00000186162	PLT	0.11	2e-07	0.675	0.499705	0.1	5.9e-07	1.92954	0.0537	Neither
ENSG00000186184	PLT	0.13	9.1e-09	-0.645489	0.51861	0.11	1.7e-07	-0.50976	0.61022	Neither
ENSG00000186188	PLT	0.003	0.2	-0.44355	0.657	0.036	0.0025	-0.798234	0.425	Neither
ENSG00000186193	PLT	0.02	0.02	-0.36987	0.711479	0.037	0.0022	-0.33257	0.739457	Neither
ENSG00000186205	PLT	0.09	2.8e-06	0.12038	0.90418	0.05	0.00043	0.247832	0.804264	Neither
ENSG00000186235	PLT	-0.0038	0.7	0.1995	0.841874	0.0067	0.12	-0.01893	0.985	Neither
ENSG00000186260	PLT	0.072	2.6e-05	0.753469	0.451	0.055	0.00023	0.64766	0.517	Neither
ENSG00000186283	PLT	0.096	1.3e-06	-0.09548	0.923933	0.082	7.7e-06	0.615606	0.538155	Neither
ENSG00000186318	PLT	0.099	9.1e-07	-1.24564	0.213	0.11	2.7e-07	-1.23179	0.218	Neither
ENSG00000186395	PLT	0.16	3e-10	-0.95294	0.340623	0.13	2.2e-08	-0.76438	0.445	Neither
ENSG00000186431	PLT	0.0024	0.21	0.09481	0.924464	0.033	0.0035	0.153433	0.878057	Neither
ENSG00000186448	PLT	0.13	9.4e-09	0.6595	0.509578	0.12	4.6e-08	1.23281	0.218	Neither
ENSG00000186468	PLT	0.39	1.6e-25	1.01774	0.308804	0.38	2.3e-25	0.56939	0.56909	Neither
ENSG00000186470	PLT	0.37	4.2e-24	-0.569629	0.569	0.35	7e-23	-0.6335	0.526	Neither
ENSG00000186529	PLT	0.18	1.6e-11	1.09576	0.273183	0.2	2e-12	1.01476	0.310219	Neither
ENSG00000186532	PLT	0.057	0.00019	-0.46523	0.641765	0.057	0.00018	-0.39029	0.696	Neither
ENSG00000186591	PLT	0.0044	0.16	-0.070978	0.943	0.014	0.04	0.392667	0.695	Neither
ENSG00000186594	PLT	0.084	6.3e-06	-0.08785	0.929995	0.089	3.4e-06	0.01562	0.988	Neither
ENSG00000186654	PLT	0.067	5.5e-05	0.71738	0.473138	0.067	5.1e-05	0.77263	0.43974	Neither
ENSG00000186687	PLT	0.055	0.00023	0.479826	0.631351	0.032	0.004	0.49883	0.6179	Neither
ENSG00000186777	PLT	-0.0039	0.71	-0.76665	0.443288	0.0021	0.23	-1.40538	0.16	Neither
ENSG00000186792	PLT	0.15	2.2e-09	-0.3202	0.748787	0.15	2.2e-09	-0.58289	0.56	Neither
ENSG00000186812	PLT	0.059	0.00015	0.03071	0.975499	0.045	0.00084	0.01222	0.99025	Neither
ENSG00000186815	PLT	0.0077	0.1	-0.41154	0.68067	0.0048	0.15	-0.070896	0.943481	Neither
ENSG00000186818	PLT	-0.0028	0.55	0.08615	0.931348	-0.0036	0.65	-0.254366	0.799213	Neither
ENSG00000187024	PLT	0.13	1.8e-08	-0.580481	0.56159	0.13	1.3e-08	-0.63211	0.527314	Neither
ENSG00000187037	PLT	0.11	2.1e-07	0.11949	0.905	0.13	2.6e-08	0.883269	0.377	Neither
ENSG00000187049	PLT	0.099	8.6e-07	0.28653	0.774	0.081	8.6e-06	0.024211	0.981	Neither
ENSG00000187091	PLT	0.076	1.6e-05	-1.1334	0.257063	0.07	3.7e-05	-0.495817	0.62	Neither
ENSG00000187116	PLT	0.046	0.00072	-0.29462	0.768286	0.065	6.7e-05	-0.370438	0.711056	Neither
ENSG00000187118	PLT	0.0021	0.23	0.9317	0.351508	0.0017	0.24	0.495588	0.62	Neither
ENSG00000187164	PLT	0.63	1.7e-49	-0.36062	0.718	0.64	7.2e-51	-0.408419	0.683	Neither
ENSG00000187187	PLT	0.012	0.054	1.61185	0.106995	0.012	0.058	1.77702	0.075565	Neither
ENSG00000187193	PLT	0.0089	0.085	-0.907132	0.364	0.0097	0.076	-0.76798	0.442	Neither
ENSG00000187210	PLT	-0.0011	0.39	-0.390605	0.696089	-0.00025	0.33	-0.67371	0.500494	Neither
ENSG00000187231	PLT	0.026	0.0089	0.97497	0.329574	0.023	0.013	0.53139	0.595	Neither
ENSG00000187239	PLT	0.023	0.013	-0.505672	0.613087	0.016	0.032	-0.51356	0.607557	Neither
ENSG00000187240	PLT	-0.0044	0.89	0.88405	0.377	0.00039	0.3	0.429483	0.668	Neither
ENSG00000187260	PLT	-0.0045	0.94	-0.439484	0.66	-0.0018	0.44	-0.650062	0.516	Neither
ENSG00000187266	PLT	0.13	2.3e-08	0.0475	0.962115	0.12	5.4e-08	0.077203	0.938462	Neither
ENSG00000187474	PLT	0.0071	0.11	0.10138	0.919248	0.011	0.068	-0.121612	0.903206	Neither
ENSG00000187486	PLT	-0.0045	0.96	0.89791	0.369	0.0031	0.2	0.662189	0.508	Neither
ENSG00000187531	PLT	-0.0031	0.58	-0.07837	0.937532	-0.0039	0.72	1.17005	0.242	Neither
ENSG00000187554	PLT	0.041	0.0013	-0.50745	0.611839	0.039	0.0018	-0.51024	0.609883	Neither
ENSG00000187556	PLT	-0.0043	0.82	0.70348	0.481756	0.0024	0.22	0.581981	0.560579	Neither
ENSG00000187624	PLT	0.2	2.4e-12	-1.18584	0.235686	0.21	5.6e-13	-1.03871	0.299	Neither
ENSG00000187630	PLT	0.085	5.5e-06	1.89153	0.05855	0.073	2.6e-05	1.68911	0.091198	Neither
ENSG00000187676	PLT	0.22	4.3e-14	1.54031	0.12349	0.25	1.7e-15	1.31975	0.18692	Neither
ENSG00000187688	PLT	0.054	0.00026	1.4029	0.160648	0.031	0.0049	1.30197	0.193	Neither
ENSG00000187735	PLT	0.064	8e-05	-0.07374	0.941217	0.071	3e-05	-0.0232	0.981494	Neither
ENSG00000187764	PLT	0.074	2.2e-05	1.09013	0.275657	0.092	2.1e-06	1.36087	0.173554	Neither
ENSG00000187796	PLT	0.39	4.7e-26	0.97964	0.327264	0.36	1.2e-23	1.12747	0.259542	Neither
ENSG00000187837	PLT	0.01	0.069	1.19675	0.231	0.011	0.066	0.69023	0.49	Neither
ENSG00000187908	PLT	0.00014	0.31	0.5771	0.564	-0.0043	0.84	1.50094	0.133	Neither
ENSG00000187954	PLT	0.0069	0.11	0.06835	0.94551	0.01	0.07	-0.26532	0.790765	Neither
ENSG00000187994	PLT	0.045	0.00083	-0.47848	0.632305	0.05	0.00044	0.077837	0.937958	Neither
ENSG00000188000	PLT	0.091	2.4e-06	-0.41281	0.679747	0.075	1.9e-05	-0.241069	0.809502	Neither
ENSG00000188026	PLT	-0.0042	0.79	0.50416	0.61415	-0.0045	0.95	0.13267	0.894454	Neither
ENSG00000188033	PLT	0.19	7.9e-12	-0.82566	0.408994	0.23	3.1e-14	-0.57327	0.566462	Neither
ENSG00000188037	PLT	0.041	0.0014	0.079735	0.936	0.029	0.0059	-0.246795	0.805	Neither
ENSG00000188042	PLT	0.057	0.00018	0.39126	0.695603	0.049	0.00052	0.47872	0.632	Neither
ENSG00000188056	PLT	0.57	5.7e-43	1.94541	0.0517	0.57	3.6e-43	1.83689	0.0662	Neither
ENSG00000188171	PLT	0.21	1.8e-13	2.49305	0.012665	0.17	1e-10	2.53341	0.011296	Neither
ENSG00000188186	PLT	0.032	0.0044	1.61161	0.107	0.049	0.00047	1.62662	0.104	Neither
ENSG00000188191	PLT	-0.00053	0.35	1.90609	0.0566	-0.0035	0.64	1.32895	0.184	Neither
ENSG00000188215	PLT	-0.0011	0.39	2.29876	0.0215	0.0035	0.18	2.09563	0.0361	Neither
ENSG00000188243	PLT	-0.0025	0.5	-0.609437	0.54223	-0.0011	0.38	-0.170499	0.86462	Neither
ENSG00000188312	PLT	0.25	1.3e-15	-0.761707	0.446235	0.17	1.3e-10	-0.71367	0.475432	Neither
ENSG00000188313	PLT	0.083	7.1e-06	0.5279	0.597597	0.079	1.1e-05	-0.734289	0.463	Neither
ENSG00000188316	PLT	0.021	0.018	-0.58059	0.562	0.021	0.017	-0.505557	0.613	Neither
ENSG00000188321	PLT	0.18	1.4e-11	0.37064	0.710908	0.17	1.3e-10	0.546181	0.584941	Neither
ENSG00000188342	PLT	-0.0019	0.44	1.20299	0.22898	-0.0034	0.61	1.14324	0.25294	Neither
ENSG00000188372	PLT	0.19	6e-12	0.69969	0.484	0.19	8.4e-12	0.83668	0.403	Neither
ENSG00000188393	PLT	0.017	0.028	1.25754	0.20856	0.016	0.033	1.26363	0.206362	Neither
ENSG00000188404	PLT	0.47	9.8e-33	1.0693	0.284933	0.44	7.9e-30	1.05394	0.29191	Neither
ENSG00000188493	PLT	0.18	2.1e-11	0.45944	0.645918	0.19	5.2e-12	0.666161	0.505308	Neither
ENSG00000188511	PLT	0.029	0.0061	0.16104	0.872058	0.022	0.015	0.25228	0.80082	Neither
ENSG00000188542	PLT	0.061	0.00011	0.76766	0.442692	0.075	1.9e-05	0.97453	0.33	Neither
ENSG00000188549	PLT	0.067	5.5e-05	0.87415	0.382037	0.047	0.00061	0.641165	0.521416	Neither
ENSG00000188603	PLT	0.072	2.7e-05	0.282369	0.778	0.038	0.0019	0.373	0.709	Neither
ENSG00000188612	PLT	0.033	0.0037	1.949	0.051296	0.028	0.0073	1.85343	0.0638	Neither
ENSG00000188613	PLT	0.089	3.3e-06	-1.05557	0.291	0.086	5e-06	-1.18266	0.237	Neither
ENSG00000188636	PLT	0.11	1.4e-07	0.7351	0.462277	0.11	1.7e-07	1.00929	0.31283	Neither
ENSG00000188641	PLT	0.13	9.1e-09	-0.0465	0.962912	0.075	1.9e-05	-0.108499	0.9136	Neither
ENSG00000188647	PLT	0.005	0.15	0.756795	0.449173	0.0094	0.079	0.91052	0.362547	Neither
ENSG00000188659	PLT	0.041	0.0013	1.2953	0.195217	0.038	0.002	1.50692	0.131831	Neither
ENSG00000188690	PLT	0.14	6.1e-09	-0.09266	0.926	0.13	3.1e-08	0.138781	0.89	Neither
ENSG00000188730	PLT	-0.0041	0.75	-0.622833	0.533	-0.0036	0.65	-0.961112	0.336	Neither
ENSG00000188732	PLT	0.0004	0.3	0.070974	0.943	0.00069	0.28	0.086395	0.931	Neither
ENSG00000188747	PLT	0.00031	0.3	-0.248306	0.803898	0.019	0.022	-0.18642	0.852114	Neither
ENSG00000188785	PLT	0.0082	0.093	-0.53957	0.589492	-0.0045	0.93	-0.328348	0.742649	Neither
ENSG00000188786	PLT	0.012	0.058	-0.25277	0.800449	0.019	0.022	0.109074	0.913144	Neither
ENSG00000188811	PLT	0.0051	0.15	-0.303885	0.76122	0.023	0.014	-0.205151	0.83745	Neither
ENSG00000188820	PLT	0.072	2.8e-05	-0.80279	0.422	0.056	0.00022	-0.43852	0.661	Neither
ENSG00000188846	PLT	0.61	8.9e-48	-0.2374	0.812378	0.65	1.2e-52	0.34951	0.727	Neither
ENSG00000188906	PLT	0.0034	0.19	0.53282	0.59416	-0.0021	0.47	0.078654	0.937308	Neither
ENSG00000188938	PLT	0.08	1.1e-05	-0.285605	0.775181	0.077	1.5e-05	0.13943	0.889107	Neither
ENSG00000189046	PLT	0.035	0.003	-0.97083	0.33163	0.04	0.0016	-0.415557	0.677734	Neither
ENSG00000189050	PLT	-0.0043	0.84	3.00494	0.002656	-0.003	0.56	2.99616	0.00273	Neither
ENSG00000189060	PLT	0.15	7.8e-10	-1.61529	0.106248	0.13	1.6e-08	-1.58539	0.11288	Neither
ENSG00000189067	PLT	0.2	2e-12	-0.429018	0.668	0.21	4.6e-13	-0.00601	0.995	Neither
ENSG00000189068	PLT	0.48	1.2e-33	-1.90501	0.056779	0.48	2.3e-33	-1.82808	0.067537	Neither
ENSG00000189077	PLT	-0.0021	0.46	-0.87246	0.383	-0.0045	0.92	-1.04781	0.295	Neither
ENSG00000189127	PLT	0.36	2.4e-23	-0.850307	0.395154	0.35	8.3e-23	-0.88451	0.37642	Neither
ENSG00000189144	PLT	0.079	1.2e-05	0.92047	0.357328	0.08	1.1e-05	0.708143	0.478857	Neither
ENSG00000189171	PLT	0.09	3e-06	-0.62552	0.531629	0.097	1.2e-06	-0.221526	0.824683	Neither
ENSG00000189223	PLT	0.0085	0.089	-0.24153	0.809146	-0.0015	0.42	-0.80669	0.42	Neither
ENSG00000189227	PLT	0.19	3e-12	0.04136	0.967005	0.18	2.1e-11	0.119795	0.904646	Neither
ENSG00000189266	PLT	-0.0031	0.57	0.50848	0.611114	0.011	0.06	0.858399	0.390672	Neither
ENSG00000189306	PLT	0.038	0.0019	-0.77327	0.439365	0.036	0.0025	-0.63277	0.52689	Neither
ENSG00000189308	PLT	0.043	0.001	-0.93224	0.351212	0.078	1.3e-05	-1.12524	0.26	Neither
ENSG00000189350	PLT	-0.0032	0.59	2.21947	0.026455	-0.0038	0.69	2.64124	0.00826	Neither
ENSG00000189362	PLT	-0.0037	0.68	-0.19344	0.846614	0.00034	0.3	-0.46547	0.642	Neither
ENSG00000189419	PLT	-0.0043	0.82	-0.66014	0.509166	-0.004	0.73	-1.31063	0.189984	Neither
ENSG00000196072	PLT	0.14	8.2e-09	1.38665	0.166	0.11	2e-07	1.25815	0.208	Neither
ENSG00000196118	PLT	0.095	1.6e-06	-0.325357	0.745	0.096	1.3e-06	0.04812	0.962	Neither
ENSG00000196139	PLT	0.066	6.3e-05	-0.86532	0.387	0.075	1.9e-05	-0.766292	0.444	Neither
ENSG00000196141	PLT	0.066	5.8e-05	1.64597	0.099771	0.085	5.2e-06	1.83015	0.0672	Neither
ENSG00000196151	PLT	0.28	4.8e-18	-0.33282	0.73927	0.3	4.8e-19	-0.25282	0.8	Neither
ENSG00000196152	PLT	0.073	2.3e-05	0.228043	0.819613	0.081	9.1e-06	0.65353	0.513412	Neither
ENSG00000196187	PLT	0.00075	0.28	-1.19385	0.232536	0.0022	0.22	-1.52954	0.12613	Neither
ENSG00000196189	PLT	0.11	1.3e-07	1.88455	0.05949	0.11	1.2e-07	2.06775	0.038664	Neither
ENSG00000196204	PLT	0.031	0.005	-0.949079	0.343	0.051	0.00041	-1.56182	0.118	Neither
ENSG00000196218	PLT	0.31	9.5e-20	-0.05991	0.952226	0.3	8.3e-19	-0.404553	0.685806	Neither
ENSG00000196220	PLT	-0.0016	0.42	1.4946	0.135022	-0.004	0.74	0.164279	0.87	Neither
ENSG00000196227	PLT	0.099	9.2e-07	1.62437	0.1043	0.13	2.6e-08	1.53623	0.1245	Neither
ENSG00000196262	PLT	0.2	1.5e-12	-1.7425	0.0814	0.19	4.9e-12	-2.15735	0.031	Neither
ENSG00000196268	PLT	0.096	1.3e-06	0.05105	0.959285	0.089	3.5e-06	0.373651	0.708664	Neither
ENSG00000196284	PLT	0.021	0.016	-0.468113	0.64	0.019	0.022	-0.50569	0.613	Neither
ENSG00000196290	PLT	0.033	0.0036	-1.26552	0.205685	0.046	0.00069	-0.94805	0.343	Neither
ENSG00000196305	PLT	-0.0036	0.65	-1.57483	0.115296	-0.0042	0.78	-1.62303	0.104583	Neither
ENSG00000196329	PLT	0.12	4.2e-08	-0.332423	0.74	0.11	1.4e-07	-0.138328	0.89	Neither
ENSG00000196352	PLT	0.066	5.9e-05	-0.49982	0.617201	0.064	7.4e-05	-0.204114	0.838265	Neither
ENSG00000196365	PLT	0.0092	0.081	-0.81145	0.417106	0.003	0.2	-0.767095	0.443025	Neither
ENSG00000196371	PLT	0.045	0.00079	0.64681	0.518	0.034	0.0032	0.109996	0.912	Neither
ENSG00000196378	PLT	0.13	1.1e-08	-2.72839	0.006364	0.15	1.7e-09	-2.41425	0.015768	Neither
ENSG00000196396	PLT	0.0029	0.2	-0.76204	0.446	-0.0041	0.77	-0.39326	0.6941	Neither
ENSG00000196405	PLT	0.28	1.1e-17	-0.039805	0.96825	0.27	2.4e-17	-0.24505	0.806417	Neither
ENSG00000196411	PLT	0.063	9e-05	0.501191	0.616	0.065	6.5e-05	0.117488	0.906	Neither
ENSG00000196418	PLT	0.042	0.0012	-0.19929	0.84204	0.035	0.0028	-0.856182	0.391897	Neither
ENSG00000196428	PLT	-0.002	0.46	0.9154	0.359986	-0.0043	0.84	-0.007335	0.994	Neither
ENSG00000196455	PLT	-0.0037	0.68	0.7111	0.477033	-0.0044	0.86	0.729884	0.465	Neither
ENSG00000196465	PLT	0.049	0.00047	0.59957	0.54879	0.035	0.0031	0.447709	0.654363	Neither
ENSG00000196470	PLT	0.0033	0.19	-1.38423	0.166	0.0038	0.18	-1.17967	0.238	Neither
ENSG00000196498	PLT	-0.0027	0.53	-0.03342	0.97334	0.0042	0.17	-0.387313	0.698525	Neither
ENSG00000196502	PLT	0.094	1.7e-06	-1.00878	0.313	0.071	3.1e-05	-1.12369	0.261	Neither
ENSG00000196503	PLT	0.044	0.0009	-0.68097	0.495893	0.051	0.00041	-0.92299	0.356	Neither
ENSG00000196510	PLT	-0.002	0.46	1.66764	0.09539	-0.004	0.74	1.18489	0.236061	Neither
ENSG00000196511	PLT	0.095	1.6e-06	-0.165127	0.869	0.079	1.2e-05	0.540783	0.589	Neither
ENSG00000196526	PLT	0.096	1.4e-06	-0.02839	0.977347	0.099	8.8e-07	0.1388	0.89	Neither
ENSG00000196539	PLT	0.012	0.052	0.00892	0.992881	0.0095	0.078	-0.231452	0.816964	Neither
ENSG00000196547	PLT	0.0075	0.1	0.17015	0.864895	0.00092	0.27	0.336005	0.736867	Neither
ENSG00000196562	PLT	0.076	1.8e-05	1.87305	0.0611	0.046	0.00072	1.2884	0.1976	Neither
ENSG00000196565	PLT	0.0075	0.1	1.31918	0.187	0.0081	0.095	0.686129	0.493	Neither
ENSG00000196576	PLT	0.006	0.13	-0.84247	0.399526	0.001	0.27	-1.13207	0.25761	Neither
ENSG00000196597	PLT	-0.0045	0.93	-2.67841	0.007397	-0.0042	0.81	-1.92104	0.054726	Neither
ENSG00000196653	PLT	0.086	4.8e-06	-0.2523	0.800773	0.091	2.5e-06	-0.943132	0.346	Neither
ENSG00000196655	PLT	0.35	8.8e-23	0.68742	0.492	0.33	1.9e-21	0.538883	0.59	Neither
ENSG00000196659	PLT	-0.0045	0.98	-0.69524	0.486906	-0.0045	0.92	-0.39077	0.696	Neither
ENSG00000196678	PLT	0.041	0.0014	1.99143	0.0464	0.041	0.0013	2.0272	0.0426	Neither
ENSG00000196683	PLT	0.15	6.9e-10	1.9334	0.0532	0.14	2.7e-09	2.10981	0.0349	Neither
ENSG00000196693	PLT	0.17	1.1e-10	-1.14748	0.251	0.17	1.3e-10	-1.23485	0.217	Neither
ENSG00000196704	PLT	-0.0044	0.9	0.57838	0.56301	-0.0042	0.8	-0.53384	0.593	Neither
ENSG00000196705	PLT	0.047	0.00065	-0.04326	0.965497	0.036	0.0025	-0.044525	0.964486	Neither
ENSG00000196715	PLT	0.24	6.1e-15	0.310373	0.756	0.22	5.7e-14	0.320046	0.749	Neither
ENSG00000196730	PLT	0.24	3.4e-15	-0.935909	0.34932	0.24	6.8e-15	-1.28783	0.197804	Neither
ENSG00000196734	PLT	0.0069	0.11	-0.71423	0.475085	0.0013	0.26	-0.432687	0.665242	Neither
ENSG00000196743	PLT	0.19	2.6e-12	-0.864253	0.387449	0.18	1.9e-11	-0.80058	0.42337	Neither
ENSG00000196756	PLT	0.65	5.4e-53	-0.35328	0.7239	0.66	5.4e-54	-0.45285	0.6507	Neither
ENSG00000196776	PLT	0.013	0.047	2.0343	0.041922	0.027	0.0078	1.48877	0.137	Neither
ENSG00000196782	PLT	-0.0041	0.76	-0.83004	0.406514	0.0039	0.17	-1.29607	0.195	Neither
ENSG00000196792	PLT	0.00011	0.31	1.57202	0.11595	-0.003	0.57	1.19943	0.230362	Neither
ENSG00000196814	PLT	0.029	0.0061	1.89445	0.058166	0.027	0.0084	2.07595	0.037899	Neither
ENSG00000196843	PLT	0.065	6.5e-05	0.16285	0.870639	0.074	2.2e-05	0.3519	0.725	Neither
ENSG00000196850	PLT	0.074	2.1e-05	-0.09743	0.92239	0.047	0.00061	-0.517047	0.605123	Neither
ENSG00000196872	PLT	5.3e-06	0.32	-0.69747	0.485509	-0.0044	0.88	-0.92255	0.356	Neither
ENSG00000196911	PLT	0.15	8.5e-10	0.671301	0.502	0.14	8e-09	0.69704	0.486	Neither
ENSG00000196922	PLT	0.31	1.1e-19	-1.25938	0.207892	0.3	4.4e-19	-1.26847	0.204631	Neither
ENSG00000196935	PLT	-0.0044	0.88	-0.42652	0.66973	-0.0039	0.72	-0.818637	0.412993	Neither
ENSG00000196937	PLT	0.0031	0.19	0.518871	0.604	0.01	0.072	-0.119805	0.905	Neither
ENSG00000196950	PLT	0.012	0.058	-0.36106	0.718056	0.0085	0.09	-0.1704	0.865	Neither
ENSG00000196967	PLT	-0.0045	1	0.31858	0.750048	-0.0045	0.91	-0.217516	0.827806	Neither
ENSG00000196975	PLT	0.24	4.2e-15	0.32667	0.743915	0.23	8.9e-15	0.47755	0.633	Neither
ENSG00000196981	PLT	0.059	0.00015	-1.7496	0.080188	0.061	0.00012	-1.83894	0.0659	Neither
ENSG00000197006	PLT	0.0062	0.12	-1.51476	0.13	-0.0026	0.52	-1.56589	0.117	Neither
ENSG00000197013	PLT	0.24	6e-15	-0.33531	0.737388	0.24	6.5e-15	-0.457328	0.647435	Neither
ENSG00000197016	PLT	-6.5e-05	0.32	0.51146	0.609027	-0.0004	0.34	0.283085	0.777112	Neither
ENSG00000197043	PLT	0.31	5e-20	0.499684	0.617298	0.3	3e-19	0.59145	0.55422	Neither
ENSG00000197045	PLT	0.09	3e-06	1.02042	0.30753	0.074	2.1e-05	1.00396	0.315396	Neither
ENSG00000197050	PLT	0.055	0.00023	-0.15361	0.877916	0.043	0.0011	-0.498227	0.618324	Neither
ENSG00000197054	PLT	0.06	0.00012	-0.86905	0.384821	0.041	0.0014	-0.488748	0.62502	Neither
ENSG00000197061	PLT	0.045	0.00078	2.84128	0.00449	0.072	2.8e-05	2.85197	0.00434	Neither
ENSG00000197070	PLT	0.023	0.012	-1.57239	0.11586	0.028	0.0072	-1.00758	0.313654	Neither
ENSG00000197119	PLT	0.3	2.3e-19	1.42514	0.15412	0.31	1.2e-19	1.57857	0.114435	Neither
ENSG00000197121	PLT	-0.00029	0.33	-1.50827	0.131485	0.0068	0.11	-1.97526	0.0482	Neither
ENSG00000197128	PLT	-0.0013	0.4	-0.90431	0.365829	0.0017	0.24	-1.05807	0.290023	Neither
ENSG00000197142	PLT	0.31	7.4e-20	0.59993	0.549	0.32	2.2e-20	0.718426	0.472	Neither
ENSG00000197147	PLT	0.039	0.0017	1.29259	0.196153	0.018	0.024	1.09427	0.273836	Neither
ENSG00000197157	PLT	0.053	0.00029	0.062413	0.95	0.052	0.00035	-0.075433	0.94	Neither
ENSG00000197165	PLT	-0.0044	0.89	0.119768	0.905	-0.0018	0.44	-0.4807	0.631	Neither
ENSG00000197170	PLT	0.07	3.8e-05	-1.07693	0.281514	0.04	0.0016	-0.87753	0.38	Neither
ENSG00000197208	PLT	0.054	0.00027	-0.811744	0.416938	0.044	0.00099	-0.67634	0.49882	Neither
ENSG00000197217	PLT	0.34	6.7e-22	-0.9447	0.344812	0.33	1.7e-21	-1.38435	0.166253	Neither
ENSG00000197249	PLT	0.05	0.00045	1.27615	0.2019	0.019	0.022	1.28193	0.199868	Neither
ENSG00000197256	PLT	-0.0038	0.69	-0.98126	0.326463	-0.0036	0.66	-0.914272	0.360574	Neither
ENSG00000197265	PLT	-0.0045	0.99	-0.70048	0.483628	0.013	0.048	-1.73961	0.081927	Neither
ENSG00000197272	PLT	0.012	0.056	1.08686	0.277	0.016	0.033	1.41438	0.157	Neither
ENSG00000197299	PLT	0.31	5.7e-20	-0.14992	0.880825	0.28	4.4e-18	-0.090196	0.928132	Neither
ENSG00000197321	PLT	0.033	0.0036	0.35551	0.722	0.076	1.7e-05	0.099699	0.921	Neither
ENSG00000197323	PLT	0.00071	0.28	0.62651	0.530978	0.012	0.058	0.024239	0.980662	Neither
ENSG00000197343	PLT	-0.0045	0.93	0.851698	0.394	-0.0043	0.82	1.18671	0.235	Neither
ENSG00000197345	PLT	0.44	4.5e-30	0.40049	0.689	0.45	3.1e-31	0.492899	0.622	Neither
ENSG00000197353	PLT	0.035	0.0028	1.02649	0.30466	0.032	0.0041	0.3453	0.729872	Neither
ENSG00000197355	PLT	0.023	0.012	-1.44383	0.148788	0.066	6e-05	-1.2521	0.210534	Neither
ENSG00000197375	PLT	0.41	7.1e-28	-0.553074	0.580212	0.42	5.7e-28	-0.69509	0.487	Neither
ENSG00000197381	PLT	0.002	0.23	-0.90129	0.36743	-0.0023	0.48	-0.4207	0.674	Neither
ENSG00000197405	PLT	-0.0029	0.55	-0.47444	0.635188	0.0045	0.16	-1.18528	0.235907	Neither
ENSG00000197417	PLT	0.083	7e-06	-0.55504	0.578869	0.07	3.5e-05	-0.61402	0.539	Neither
ENSG00000197442	PLT	0.02	0.02	-0.748525	0.454	0.024	0.012	-0.93542	0.35	Neither
ENSG00000197448	PLT	0.067	5.4e-05	-2.29415	0.0218	0.06	0.00012	-2.74738	0.00601	Neither
ENSG00000197457	PLT	0.041	0.0014	0.55428	0.5794	0.036	0.0024	1.72395	0.0847	Neither
ENSG00000197465	PLT	0.028	0.0072	-0.68837	0.491223	0.024	0.011	-0.85532	0.392	Neither
ENSG00000197498	PLT	0.29	9.8e-19	-0.726427	0.468	0.3	7.8e-19	-1.36946	0.171	Neither
ENSG00000197506	PLT	0.014	0.04	-0.625757	0.531474	0.019	0.021	-0.85265	0.393852	Neither
ENSG00000197535	PLT	-0.0017	0.43	-0.49766	0.618722	0.00077	0.28	-0.648203	0.516854	Neither
ENSG00000197548	PLT	0.12	7.2e-08	-0.4746	0.635039	0.097	1.1e-06	-0.110335	0.912	Neither
ENSG00000197562	PLT	0.078	1.2e-05	-0.270876	0.786	0.086	4.7e-06	-0.78144	0.435	Neither
ENSG00000197563	PLT	0.21	2.9e-13	-1.45211	0.14647	0.2	9e-13	-1.51975	0.12857	Neither
ENSG00000197568	PLT	0.13	1.1e-08	-0.27355	0.784432	0.12	3.9e-08	-0.051837	0.958658	Neither
ENSG00000197586	PLT	-0.0045	0.94	0.88918	0.3739	-0.0027	0.53	0.67874	0.4973	Neither
ENSG00000197601	PLT	0.11	2.6e-07	-0.57656	0.564	0.089	3.3e-06	-0.79262	0.428	Neither
ENSG00000197619	PLT	0.086	4.5e-06	-0.36674	0.713811	0.1	6.7e-07	-0.312183	0.754901	Neither
ENSG00000197622	PLT	0.098	1e-06	1.12068	0.262423	0.095	1.6e-06	1.16365	0.244565	Neither
ENSG00000197632	PLT	0.057	0.00019	0.10387	0.917275	0.051	0.00038	-0.12016	0.90435	Neither
ENSG00000197696	PLT	-0.0045	0.95	1.60018	0.109558	-0.0042	0.81	1.32194	0.186187	Neither
ENSG00000197728	PLT	0.38	4.1e-25	1.41132	0.15815	0.39	9.8e-26	1.47322	0.140691	Neither
ENSG00000197747	PLT	-0.0034	0.63	1.48573	0.137352	0.0031	0.19	2.33732	0.019422	Neither
ENSG00000197756	PLT	0.011	0.062	0.11684	0.906991	0.0014	0.25	-0.53769	0.591	Neither
ENSG00000197766	PLT	-0.0028	0.54	-0.37563	0.707193	0.0011	0.27	-0.233239	0.815576	Neither
ENSG00000197771	PLT	0.32	7.1e-21	-0.01859	0.985	0.31	6.9e-20	-0.016364	0.987	Neither
ENSG00000197780	PLT	-0.0034	0.63	-1.07164	0.283882	-0.004	0.75	-1.24087	0.214652	Neither
ENSG00000197782	PLT	0.062	0.0001	1.90088	0.057318	0.059	0.00015	1.99926	0.045581	Neither
ENSG00000197798	PLT	0.12	4.7e-08	-0.30299	0.762	0.1	7.6e-07	-0.080313	0.936	Neither
ENSG00000197841	PLT	0.029	0.0058	1.34341	0.17914	0.02	0.018	1.08431	0.278228	Neither
ENSG00000197852	PLT	0.067	5.4e-05	-0.26944	0.78759	0.089	3.3e-06	-0.432674	0.665251	Neither
ENSG00000197860	PLT	0.55	9.6e-41	0.081055	0.935398	0.54	1.8e-39	0.02247	0.98207	Neither
ENSG00000197892	PLT	0.13	1e-08	-0.43236	0.665483	0.14	2.6e-09	-0.99946	0.317572	Neither
ENSG00000197894	PLT	0.13	1.3e-08	-1.78842	0.073708	0.1	7.7e-07	-1.87675	0.0606	Neither
ENSG00000197912	PLT	0.089	3.1e-06	0.826202	0.409	0.068	4.9e-05	0.68521	0.493	Neither
ENSG00000197930	PLT	0.28	4.9e-18	-1.11696	0.26401	0.28	5.8e-18	-1.24027	0.214875	Neither
ENSG00000197943	PLT	0.01	0.072	1.01306	0.311	0.037	0.0021	1.31818	0.187	Neither
ENSG00000197958	PLT	0.4	6.8e-27	-0.279872	0.779576	0.43	4.3e-29	-0.01863	0.985138	Neither
ENSG00000197961	PLT	0.032	0.0044	-0.07937	0.936735	0.024	0.011	0.239742	0.81053	Neither
ENSG00000197965	PLT	0.041	0.0014	0.07983	0.936369	0.03	0.0053	-0.236041	0.813401	Neither
ENSG00000197971	PLT	0.16	1.7e-10	2.39161	0.016775	0.19	4.3e-12	2.41025	0.01594	Neither
ENSG00000197982	PLT	0.11	1.8e-07	1.67228	0.094469	0.12	4.1e-08	1.64718	0.09952	Neither
ENSG00000198000	PLT	-0.0039	0.72	-0.972089	0.331006	0.0028	0.2	-1.19787	0.230966	Neither
ENSG00000198003	PLT	0.13	1.8e-08	-0.62184	0.534045	0.089	3.4e-06	-0.368593	0.712431	Neither
ENSG00000198015	PLT	0.066	5.8e-05	2.1747	0.02965	0.088	3.6e-06	0.686939	0.492121	Neither
ENSG00000198042	PLT	0.046	0.00077	0.77528	0.438175	0.059	0.00014	0.86466	0.387228	Neither
ENSG00000198053	PLT	0.017	0.029	-1.59999	0.1096	0.03	0.0057	-1.08013	0.2801	Neither
ENSG00000198055	PLT	0.044	0.0009	1.60425	0.10866	0.053	0.00031	1.27604	0.20194	Neither
ENSG00000198056	PLT	0.084	5.9e-06	0.92411	0.35543	0.085	5.4e-06	0.510905	0.609417	Neither
ENSG00000198060	PLT	-0.0045	0.98	0.82303	0.41	-0.0032	0.6	-0.38418	0.701	Neither
ENSG00000198064	PLT	0.023	0.013	1.28535	0.199	0.02	0.019	1.22053	0.222	Neither
ENSG00000198081	PLT	0.12	4.3e-08	-3.74044	0.000184	0.13	1.5e-08	-3.26275	0.0011	Neither
ENSG00000198087	PLT	0.19	4.5e-12	-0.456492	0.648	0.21	3.6e-13	-0.13377	0.894	Neither
ENSG00000198093	PLT	0.041	0.0014	-1.00904	0.312958	0.026	0.0094	-0.273872	0.784183	Neither
ENSG00000198121	PLT	0.17	1.3e-10	-0.499374	0.617516	0.17	4.1e-11	-0.49737	0.61893	Neither
ENSG00000198130	PLT	0.13	1.4e-08	-0.13308	0.894131	0.12	3.3e-08	-0.64087	0.522	Neither
ENSG00000198133	PLT	-0.0005	0.35	0.419247	0.67504	-0.0013	0.4	0.67551	0.499351	Neither
ENSG00000198142	PLT	-0.0045	0.95	1.34407	0.178926	-0.0044	0.9	0.90188	0.367	Neither
ENSG00000198146	PLT	-0.002	0.45	0.14305	0.886254	-0.0039	0.72	0.375971	0.706938	Neither
ENSG00000198162	PLT	0.0087	0.087	-1.61305	0.106733	0.0041	0.17	-1.89324	0.058327	Neither
ENSG00000198171	PLT	0.048	0.00056	0.32034	0.7487	0.05	0.00044	-0.10383	0.9173	Neither
ENSG00000198176	PLT	-0.0031	0.58	-1.00261	0.31605	-0.0043	0.84	-0.712653	0.47606	Neither
ENSG00000198189	PLT	0.012	0.055	-1.37962	0.167703	0.016	0.035	-1.22386	0.221	Neither
ENSG00000198246	PLT	-0.0032	0.59	-0.64757	0.517	-0.004	0.74	0.249739	0.803	Neither
ENSG00000198270	PLT	0.2	7.1e-13	-1.03596	0.30022	0.2	2.1e-12	-1.84028	0.065728	Neither
ENSG00000198298	PLT	-0.0016	0.42	-0.49895	0.618	-0.0015	0.41	-0.271587	0.786	Neither
ENSG00000198369	PLT	0.037	0.0024	-1.32201	0.186166	0.046	0.00072	-1.27952	0.201	Neither
ENSG00000198380	PLT	0.073	2.4e-05	-0.10043	0.920002	0.071	3.2e-05	0.50958	0.61	Neither
ENSG00000198440	PLT	0.0078	0.099	-0.72453	0.468738	0.0028	0.2	-0.681138	0.495784	Neither
ENSG00000198464	PLT	0.067	5.6e-05	0.53207	0.594677	0.069	4.1e-05	0.280031	0.779454	Neither
ENSG00000198468	PLT	0.48	2.2e-33	-0.10643	0.915238	0.48	2.8e-33	-0.068906	0.945064	Neither
ENSG00000198483	PLT	0.19	4.5e-12	-0.6343	0.525884	0.18	2.1e-11	-0.713159	0.475748	Neither
ENSG00000198498	PLT	0.0036	0.18	0.28756	0.773684	0.0086	0.088	0.00273	0.998	Neither
ENSG00000198522	PLT	-0.0042	0.79	1.33593	0.181571	-0.0044	0.87	1.1795	0.238	Neither
ENSG00000198542	PLT	0.0022	0.22	-0.479463	0.63161	0.00017	0.31	-0.66434	0.50647	Neither
ENSG00000198551	PLT	-0.00075	0.36	-0.44371	0.657256	-0.0025	0.51	-0.510262	0.609868	Neither
ENSG00000198586	PLT	0.047	0.00062	0.18748	0.851285	0.06	0.00013	0.37677	0.706	Neither
ENSG00000198604	PLT	0.0015	0.25	1.39464	0.16312	-0.0038	0.7	1.14203	0.253441	Neither
ENSG00000198610	PLT	0.031	0.0046	-0.16358	0.87	0.029	0.0064	0.807267	0.42	Neither
ENSG00000198625	PLT	0.12	6.2e-08	-0.5054	0.61328	0.11	3.8e-07	-0.745019	0.45626	Neither
ENSG00000198642	PLT	0.38	9.6e-25	-0.501083	0.616312	0.37	1.9e-24	-0.54033	0.588972	Neither
ENSG00000198648	PLT	0.48	1.7e-33	-0.06837	0.945493	0.48	5e-34	-0.13808	0.89	Neither
ENSG00000198668	PLT	0.046	0.00072	0.742604	0.45772	0.049	0.00051	0.56981	0.56881	Neither
ENSG00000198677	PLT	0.18	3.7e-11	0.771149	0.440619	0.21	1.9e-13	0.67805	0.49774	Neither
ENSG00000198680	PLT	-0.0045	0.92	0.563349	0.573197	0.0061	0.13	0.44647	0.655259	Neither
ENSG00000198715	PLT	0.59	3.3e-45	-0.00271	0.997834	0.58	3.5e-44	0.132813	0.894341	Neither
ENSG00000198721	PLT	0.0018	0.24	-0.13024	0.896	0.008	0.096	0.27596	0.783	Neither
ENSG00000198734	PLT	0.13	1.4e-08	0.9788	0.327679	0.089	3.4e-06	1.01992	0.307766	Neither
ENSG00000198740	PLT	0.13	9.8e-09	-1.85405	0.063732	0.12	3.4e-08	-2.13252	0.033	Neither
ENSG00000198752	PLT	-0.003	0.56	-0.373634	0.70868	-0.0025	0.51	-1.67295	0.094336	Neither
ENSG00000198754	PLT	-0.0027	0.53	0.62604	0.53129	-0.004	0.74	0.051214	0.959155	Neither
ENSG00000198755	PLT	0.24	4.1e-15	1.12536	0.26	0.16	2.6e-10	1.35603	0.175	Neither
ENSG00000198771	PLT	0.011	0.065	-0.88212	0.377711	0.0098	0.074	-1.12495	0.260609	Neither
ENSG00000198780	PLT	0.015	0.036	0.328099	0.742837	0.017	0.03	0.18851	0.85048	Neither
ENSG00000198783	PLT	0.0047	0.15	0.53557	0.592253	-0.0027	0.53	-0.62075	0.535	Neither
ENSG00000198785	PLT	0.0045	0.16	0.1061	0.915503	0.0041	0.17	-0.32728	0.743454	Neither
ENSG00000198792	PLT	0.0016	0.25	0.48815	0.625446	0.0054	0.14	0.4869	0.62633	Neither
ENSG00000198793	PLT	0.018	0.025	1.3788	0.167957	0.032	0.0041	0.655706	0.512013	Neither
ENSG00000198794	PLT	0.19	6e-12	0.13249	0.894597	0.18	1.2e-11	-0.14457	0.885051	Neither
ENSG00000198805	PLT	0.18	2.7e-11	-0.093249	0.92571	0.15	6.4e-10	0.03764	0.969976	Neither
ENSG00000198818	PLT	0.17	1.5e-10	-0.611633	0.541	0.18	2.2e-11	-0.71282	0.476	Neither
ENSG00000198829	PLT	0.0091	0.082	0.4332	0.66486	-0.0033	0.61	1.3451	0.179	Neither
ENSG00000198830	PLT	-0.0012	0.39	-0.59189	0.553927	0.0022	0.22	-0.640526	0.521831	Neither
ENSG00000198833	PLT	0.015	0.035	-0.021604	0.983	0.015	0.039	0.00823	0.993	Neither
ENSG00000198836	PLT	0.23	8.9e-15	-1.7638	0.077772	0.23	9.2e-15	-1.72878	0.0838	Neither
ENSG00000198843	PLT	0.077	1.6e-05	2.2905	0.021991	0.062	9.4e-05	2.75859	0.00581	Neither
ENSG00000198848	PLT	0.093	1.9e-06	-0.120341	0.904	0.093	1.9e-06	-0.04874	0.961	Neither
ENSG00000198853	PLT	0.0075	0.1	1.08542	0.277736	0.00055	0.29	0.45238	0.650998	Neither
ENSG00000198860	PLT	0.034	0.0031	1.01705	0.309128	0.029	0.0059	1.02206	0.306754	Neither
ENSG00000198862	PLT	0.45	1.4e-30	0.59473	0.55203	0.45	1e-30	0.5878	0.5567	Neither
ENSG00000198865	PLT	-0.00048	0.35	-1.40253	0.160758	-0.0034	0.63	-1.64447	0.10008	Neither
ENSG00000198873	PLT	-0.0044	0.85	-1.46682	0.142	-0.00092	0.37	-1.87817	0.0604	Neither
ENSG00000198876	PLT	0.0012	0.26	-1.87661	0.060571	0.011	0.065	-1.70141	0.088867	Neither
ENSG00000198890	PLT	0.45	3.5e-31	0.51414	0.607151	0.45	1.1e-30	0.444089	0.656978	Neither
ENSG00000198894	PLT	0.49	1.4e-34	-0.757619	0.44868	0.49	7.3e-35	-0.69816	0.485077	Neither
ENSG00000198898	PLT	0.0057	0.13	0.208907	0.835	0.0061	0.13	0.675625	0.499	Neither
ENSG00000198912	PLT	-0.0036	0.65	-0.92655	0.35416	-0.0045	0.98	0.361396	0.717803	Neither
ENSG00000198917	PLT	-0.0022	0.47	0.553229	0.580107	0.024	0.012	-0.49427	0.621119	Neither
ENSG00000198931	PLT	0.15	6.4e-10	0.803815	0.422	0.14	8.3e-09	0.91177	0.362	Neither
ENSG00000198933	PLT	0.043	0.0011	-2.54331	0.010981	0.05	0.00042	-2.66137	0.00778	Neither
ENSG00000198945	PLT	-0.0045	0.94	0.242865	0.808	-0.0033	0.61	0.21621	0.829	Neither
ENSG00000198951	PLT	0.044	0.00089	-1.10721	0.268205	0.045	0.00085	-0.76341	0.44522	Neither
ENSG00000198952	PLT	0.42	3.2e-28	0.22854	0.819226	0.4	9.8e-27	0.325601	0.744726	Neither
ENSG00000198961	PLT	-0.0022	0.47	0.701237	0.483155	0.0024	0.22	1.52935	0.12618	Neither
ENSG00000199990	PLT	0.045	0.00086	-1.19929	0.230416	0.031	0.0049	-1.10473	0.26928	Neither
ENSG00000200084	PLT	0.0032	0.19	-0.777307	0.437	-0.0037	0.68	-0.68014	0.496	Neither
ENSG00000200879	PLT	-0.0023	0.48	-0.41651	0.677	-0.0022	0.48	-0.302549	0.762	Neither
ENSG00000201098	PLT	0.0063	0.12	1.12526	0.26	0.023	0.013	1.39435	0.163	Neither
ENSG00000203666	PLT	0.029	0.0059	1.77468	0.07595	0.018	0.026	1.23427	0.217102	Neither
ENSG00000203667	PLT	-0.0025	0.51	0.32992	0.741461	-0.0011	0.39	1.40807	0.159111	Neither
ENSG00000203705	PLT	0.23	2.4e-14	1.92175	0.054637	0.21	3.2e-13	1.91095	0.056012	Neither
ENSG00000203710	PLT	0.037	0.0023	1.20859	0.226819	0.063	9.1e-05	0.776425	0.437498	Neither
ENSG00000203724	PLT	0.01	0.07	0.23214	0.816429	0.014	0.041	-0.544236	0.586279	Neither
ENSG00000203797	PLT	0.047	0.00066	0.064724	0.948	0.051	0.00037	0.32424	0.746	Neither
ENSG00000203812	PLT	-0.0024	0.49	0.80113	0.423055	0.0014	0.25	1.01944	0.307992	Neither
ENSG00000203865	PLT	0.09	2.8e-06	1.0351	0.300621	0.082	7.5e-06	1.17467	0.240126	Neither
ENSG00000203875	PLT	0.64	3.5e-51	-0.229992	0.818	0.64	9.2e-51	-0.24421	0.807	Neither
ENSG00000203880	PLT	0.046	0.00069	1.16187	0.2453	0.03	0.0054	0.75322	0.4513	Neither
ENSG00000204020	PLT	0.21	3.5e-13	0.42382	0.672	0.21	2.9e-13	0.60429	0.546	Neither
ENSG00000204070	PLT	0.27	2e-17	-0.23794	0.8119	0.28	4.2e-18	-0.11822	0.9059	Neither
ENSG00000204136	PLT	0.046	0.00068	1.79045	0.073382	0.056	0.0002	1.72747	0.084084	Neither
ENSG00000204138	PLT	0.12	4.6e-08	-1.42587	0.153907	0.1	4.7e-07	-1.40153	0.161057	Neither
ENSG00000204160	PLT	-0.0038	0.68	-0.07825	0.937628	0.00059	0.29	-0.08036	0.935951	Neither
ENSG00000204161	PLT	0.034	0.0035	1.14416	0.253	0.043	0.0011	0.734797	0.462	Neither
ENSG00000204217	PLT	-0.00077	0.36	0.74733	0.454863	0.0096	0.077	1.01006	0.312	Neither
ENSG00000204219	PLT	0.14	7.9e-09	0.84627	0.397402	0.15	7.9e-10	0.81563	0.414712	Neither
ENSG00000204237	PLT	0.073	2.4e-05	0.96883	0.332632	0.065	6.5e-05	0.99914	0.318	Neither
ENSG00000204311	PLT	0.0072	0.11	0.74859	0.454103	0.011	0.061	0.72638	0.468	Neither
ENSG00000204316	PLT	0.02	0.02	-1.34022	0.180175	0.031	0.0047	-0.73461	0.463	Neither
ENSG00000204397	PLT	0.02	0.018	-0.77039	0.441	0.038	0.0019	-0.628322	0.53	Neither
ENSG00000204524	PLT	-0.0031	0.58	1.80963	0.070353	0.0096	0.077	1.76778	0.077098	Neither
ENSG00000204577	PLT	0.06	0.00013	-1.57667	0.114871	0.065	7.1e-05	-1.6262	0.103907	Neither
ENSG00000204611	PLT	0.073	2.5e-05	-0.31667	0.751494	0.066	5.9e-05	0.12342	0.901775	Neither
ENSG00000204634	PLT	0.0055	0.14	-0.48126	0.63033	0.00098	0.27	-0.58388	0.559	Neither
ENSG00000204822	PLT	0.11	3.4e-07	0.02214	0.982332	0.099	9.2e-07	0.01107	0.991	Neither
ENSG00000204856	PLT	0.47	2.4e-32	-0.82979	0.40666	0.45	6.8e-31	-0.973832	0.33014	Neither
ENSG00000204872	PLT	0.06	0.00013	-0.20399	0.838363	0.096	1.4e-06	-0.46104	0.645	Neither
ENSG00000204882	PLT	0.0018	0.24	1.81629	0.069326	-0.00071	0.36	2.0534	0.040034	Neither
ENSG00000204899	PLT	0.049	0.00051	-1.03105	0.30252	0.046	0.00071	-1.08003	0.28013	Neither
ENSG00000204920	PLT	9.3e-05	0.31	0.98694	0.323673	0.0022	0.22	2.15993	0.030778	Neither
ENSG00000204922	PLT	0.081	9e-06	-1.93164	0.0534	0.088	3.9e-06	-2.1584	0.0309	Neither
ENSG00000205060	PLT	0.028	0.0072	-0.8328	0.405	0.024	0.011	-1.13491	0.256	Neither
ENSG00000205133	PLT	0.46	6.9e-32	-0.53274	0.594215	0.46	5.7e-32	-0.5421	0.587751	Neither
ENSG00000205250	PLT	0.08	1.1e-05	0.665746	0.506	0.056	0.00021	-0.49419	0.621	Neither
ENSG00000205269	PLT	0.04	0.0016	-0.521831	0.602	0.021	0.017	-0.06014	0.952	Neither
ENSG00000205302	PLT	0.26	1.8e-16	0.946889	0.343695	0.27	3.7e-17	1.10318	0.26995	Neither
ENSG00000205323	PLT	-0.004	0.73	-3.01098	0.0026	-0.0044	0.85	-0.725484	0.468155	Neither
ENSG00000205339	PLT	0.17	6.5e-11	-0.44424	0.657	0.16	5.4e-10	-0.146613	0.883	Neither
ENSG00000205352	PLT	0.0012	0.26	-0.53495	0.59268	0.0075	0.1	-1.36864	0.171111	Neither
ENSG00000205356	PLT	0.3	5e-19	-0.549443	0.583	0.27	8.8e-17	-0.456496	0.648	Neither
ENSG00000205464	PLT	-0.0045	0.98	0.415089	0.678076	-0.0044	0.89	0.146	0.88392	Neither
ENSG00000205531	PLT	0.14	3.5e-09	0.92015	0.357	0.14	7.2e-09	1.07315	0.283	Neither
ENSG00000205559	PLT	0.033	0.0039	-0.7715	0.44041	0.03	0.0054	-0.73281	0.46367	Neither
ENSG00000205581	PLT	0.061	0.00011	2.75649	0.00584	0.052	0.00036	2.5102	0.0121	Neither
ENSG00000205593	PLT	0.036	0.0026	-0.57714	0.563844	0.071	3.1e-05	-1.26431	0.20612	Neither
ENSG00000205609	PLT	0.011	0.068	0.140796	0.888	-0.0025	0.5	1.5329	0.125	Neither
ENSG00000205643	PLT	0.0043	0.16	0.13844	0.889893	-0.0037	0.68	1.7734	0.07616	Neither
ENSG00000205659	PLT	0.022	0.015	0.317117	0.75115	0.036	0.0025	-0.59855	0.549472	Neither
ENSG00000205707	PLT	0.31	1.5e-19	-0.11483	0.90858	0.34	6e-22	0.400587	0.688724	Neither
ENSG00000205726	PLT	-0.0045	0.92	0.24553	0.80605	-0.0013	0.4	-0.3105	0.7561	Neither
ENSG00000205730	PLT	0.15	1e-09	-0.710573	0.477	0.15	1.7e-09	-0.82774	0.408	Neither
ENSG00000205765	PLT	0.024	0.012	-0.951129	0.341539	0.019	0.023	-0.95615	0.339	Neither
ENSG00000205784	PLT	0.049	0.00048	-1.28665	0.198216	0.033	0.0036	-0.866118	0.386425	Neither
ENSG00000205808	PLT	0.0086	0.088	-0.048086	0.961648	0.0015	0.25	-0.14211	0.886992	Neither
ENSG00000205922	PLT	-0.00039	0.34	0.51501	0.606543	0.0042	0.17	-0.50838	0.611187	Neither
ENSG00000205927	PLT	-0.0043	0.84	0.03705	0.97044	-0.0038	0.68	-0.2627	0.7928	Neither
ENSG00000205978	PLT	0.014	0.041	0.478493	0.6323	0.013	0.045	0.25955	0.795209	Neither
ENSG00000205981	PLT	-0.00071	0.36	1.1328	0.257286	-0.0005	0.35	1.27491	0.202	Neither
ENSG00000206113	PLT	0.0069	0.11	1.1071	0.268251	0.017	0.029	1.1711	0.242	Neither
ENSG00000206535	PLT	-0.00014	0.33	0.2013	0.840471	-0.0027	0.52	0.283452	0.777	Neither
ENSG00000206561	PLT	0.069	4.2e-05	-1.1691	0.242372	0.056	0.0002	-1.00414	0.315	Neither
ENSG00000206573	PLT	0.0013	0.26	-0.8895	0.373721	-0.0038	0.68	-1.45293	0.146	Neither
ENSG00000207297	PLT	-0.004	0.75	-1.6615	0.096614	-0.0043	0.82	-1.56418	0.118	Neither
ENSG00000209042	PLT	-0.0037	0.67	-0.93271	0.351	-0.0045	0.96	-1.022	0.3068	Neither
ENSG00000211445	PLT	-0.0026	0.52	-0.735609	0.461969	-0.0043	0.82	0.07145	0.94304	Neither
ENSG00000211456	PLT	0.36	8.2e-24	0.1627	0.870716	0.37	2.4e-24	0.009083	0.993	Neither
ENSG00000212232	PLT	0.00036	0.3	0.17506	0.861	0.008	0.095	0.41491	0.6782	Neither
ENSG00000212283	PLT	0.66	1.8e-54	0.16705	0.867329	0.66	3.7e-54	0.07941	0.937	Neither
ENSG00000212694	PLT	-0.0036	0.65	1.69339	0.09038	0.0014	0.25	1.42465	0.154258	Neither
ENSG00000212719	PLT	0.0034	0.19	-0.29379	0.76892	-0.0014	0.41	-1.44148	0.149	Neither
ENSG00000212916	PLT	0.1	5.8e-07	-1.85719	0.063285	0.11	3.2e-07	-1.89855	0.057623	Neither
ENSG00000213020	PLT	0.032	0.0044	-0.36295	0.716644	0.018	0.025	-0.365236	0.714935	Neither
ENSG00000213024	PLT	-0.00026	0.33	-0.68282	0.494724	0.0051	0.14	-0.792711	0.427946	Neither
ENSG00000213066	PLT	-0.0014	0.41	0.635249	0.525	-0.0036	0.65	0.27111	0.786	Neither
ENSG00000213123	PLT	0.23	1.3e-14	-2.0933	0.036324	0.25	1.5e-15	-1.68837	0.0913	Neither
ENSG00000213203	PLT	0.011	0.062	1.11159	0.266	0.0031	0.19	0.952772	0.341	Neither
ENSG00000213214	PLT	0.0025	0.21	-0.40748	0.684	-0.0035	0.63	-0.202766	0.839	Neither
ENSG00000213221	PLT	-0.0033	0.61	-2.18966	0.028549	0.0088	0.086	-2.47118	0.013467	Neither
ENSG00000213246	PLT	0.12	3.9e-08	-0.77347	0.439242	0.11	1.4e-07	0.00546	0.996	Neither
ENSG00000213366	PLT	0.048	0.00057	0.20891	0.834518	0.041	0.0013	-0.073586	0.94134	Neither
ENSG00000213385	PLT	0.003	0.2	0.152416	0.879	0.0033	0.19	-0.033802	0.973	Neither
ENSG00000213390	PLT	0.012	0.052	-0.41985	0.675	0.002	0.23	-1.01039	0.312	Neither
ENSG00000213416	PLT	0.0028	0.21	1.2942	0.195596	-0.0044	0.91	1.29202	0.196	Neither
ENSG00000213462	PLT	0.41	1.1e-27	-0.035527	0.972	0.4	5.2e-27	0.182632	0.855	Neither
ENSG00000213523	PLT	0.18	1.4e-11	1.75371	0.07948	0.19	3.3e-12	1.83222	0.06692	Neither
ENSG00000213533	PLT	-9.9e-05	0.32	-0.2503	0.802366	0.0085	0.089	-0.124539	0.901	Neither
ENSG00000213563	PLT	0.071	3.3e-05	-1.61422	0.10648	0.12	4.5e-08	-1.04246	0.297199	Neither
ENSG00000213593	PLT	0.023	0.014	0.34279	0.732	0.014	0.041	-0.192416	0.847	Neither
ENSG00000213625	PLT	0.088	3.5e-06	-0.29183	0.770419	0.11	1.2e-07	-0.351502	0.725212	Neither
ENSG00000213639	PLT	0.03	0.0054	1.96238	0.049719	0.062	9.9e-05	1.24236	0.214	Neither
ENSG00000213648	PLT	0.019	0.022	-0.223764	0.823	0.021	0.018	-0.00592	0.995	Neither
ENSG00000213672	PLT	0.13	2.4e-08	1.2336	0.217353	0.11	2e-07	1.44964	0.147	Neither
ENSG00000213694	PLT	0.037	0.0022	-0.582484	0.560241	0.05	0.00046	0.01692	0.986499	Neither
ENSG00000213699	PLT	0.1	4.5e-07	-0.11681	0.90701	0.11	3e-07	-0.10387	0.917	Neither
ENSG00000213741	PLT	0.01	0.073	-0.374114	0.70832	0.019	0.022	-1.13693	0.255569	Neither
ENSG00000213753	PLT	0.032	0.0042	-0.64559	0.518544	0.039	0.0017	-0.733634	0.463172	Neither
ENSG00000213782	PLT	-0.0044	0.87	-0.35242	0.72452	-0.0029	0.55	-0.338867	0.73471	Neither
ENSG00000213799	PLT	0.1	6e-07	2.08094	0.037439	0.1	6.1e-07	1.72447	0.084623	Neither
ENSG00000213889	PLT	0.00017	0.31	-0.56677	0.57087	-0.0031	0.57	-0.521825	0.601793	Neither
ENSG00000213920	PLT	0.051	0.00039	-0.928833	0.35298	0.056	0.0002	-0.52509	0.599519	Neither
ENSG00000213923	PLT	3.3e-05	0.32	-0.49286	0.62211	0.0058	0.13	0.43989	0.66002	Neither
ENSG00000213930	PLT	-0.0011	0.39	-1.37243	0.16993	0.019	0.021	-1.62252	0.104692	Neither
ENSG00000213934	PLT	0.0056	0.13	1.26377	0.206	0.0095	0.078	1.5277	0.127	Neither
ENSG00000213937	PLT	-0.0021	0.47	0.417172	0.677	-0.0032	0.59	0.36648	0.714	Neither
ENSG00000213949	PLT	0.028	0.0068	0.283057	0.777133	0.049	0.00052	0.80553	0.42051	Neither
ENSG00000213965	PLT	0.053	0.00029	-0.10091	0.919624	0.052	0.00033	0.300625	0.7637	Neither
ENSG00000213977	PLT	0.3	3.3e-19	-0.23205	0.8165	0.28	5.5e-18	0.03991	0.968	Neither
ENSG00000213995	PLT	0.29	2.5e-18	-0.271823	0.78576	0.31	4.9e-20	-0.568376	0.56978	Neither
ENSG00000214022	PLT	0.0084	0.09	0.228109	0.82	-0.0013	0.4	0.504202	0.614	Neither
ENSG00000214046	PLT	0.078	1.3e-05	-2.23233	0.025593	0.099	9.3e-07	-2.36537	0.018012	Neither
ENSG00000214063	PLT	0.22	6e-14	-1.1489	0.251	0.22	8.1e-14	-0.986041	0.324	Neither
ENSG00000214078	PLT	0.42	2.2e-28	-0.71056	0.4774	0.41	4.2e-27	-0.76272	0.4456	Neither
ENSG00000214087	PLT	0.21	4.6e-13	-0.72974	0.465548	0.22	3.7e-14	-0.62641	0.531	Neither
ENSG00000214106	PLT	0.31	4.4e-20	0.057364	0.954	0.31	9.4e-20	0.610185	0.542	Neither
ENSG00000214113	PLT	0.077	1.5e-05	-1.54988	0.121	0.044	0.00089	-1.37134	0.17	Neither
ENSG00000214194	PLT	0.025	0.0096	0.175482	0.861	0.03	0.0057	-0.153088	0.878	Neither
ENSG00000214212	PLT	-0.0023	0.48	-0.32639	0.744133	0.0059	0.13	-0.529357	0.596558	Neither
ENSG00000214253	PLT	0.11	3.3e-07	-1.23218	0.218	0.091	2.7e-06	-1.32241	0.186	Neither
ENSG00000214274	PLT	0.23	1.6e-14	1.43862	0.15026	0.24	2.6e-15	1.72164	0.085136	Neither
ENSG00000214309	PLT	0.019	0.022	2.17643	0.0295	0.025	0.01	1.73702	0.0824	Neither
ENSG00000214331	PLT	0.015	0.037	0.330045	0.741	0.02	0.02	0.99285	0.321	Neither
ENSG00000214425	PLT	0.061	0.00011	1.1833	0.236691	0.052	0.00032	1.37773	0.168	Neither
ENSG00000214530	PLT	0.23	1.2e-14	0.92262	0.356	0.27	4.7e-17	0.303277	0.762	Neither
ENSG00000214681	PLT	-0.0041	0.76	-0.4721	0.636859	-0.00042	0.34	-0.732385	0.464	Neither
ENSG00000214688	PLT	-0.0036	0.65	-1.14502	0.252	-0.0041	0.78	-0.418636	0.675	Neither
ENSG00000214736	PLT	0.11	4.1e-07	-0.886283	0.375	0.1	4.8e-07	-0.89553	0.371	Neither
ENSG00000214787	PLT	0.038	0.0021	-0.78165	0.434	0.068	4.6e-05	0.146595	0.883	Neither
ENSG00000214941	PLT	0.67	2.4e-55	0.98105	0.32657	0.65	1.2e-52	1.24256	0.214	Neither
ENSG00000214960	PLT	-0.0027	0.53	-0.759006	0.448	-0.004	0.75	0.194855	0.846	Neither
ENSG00000215012	PLT	-0.0043	0.85	-0.29858	0.76526	0.0051	0.14	-0.57946	0.56228	Neither
ENSG00000215039	PLT	0.099	9.8e-07	0.0326	0.97399	0.1	4.7e-07	-0.060247	0.951959	Neither
ENSG00000215068	PLT	-0.002	0.46	-1.58765	0.112365	0.0039	0.17	-1.6053	0.10843	Neither
ENSG00000215114	PLT	0.017	0.028	1.40307	0.160595	0.015	0.037	1.28995	0.197068	Neither
ENSG00000215256	PLT	0.12	9.2e-08	0.996853	0.31884	0.1	6.3e-07	1.09835	0.272053	Neither
ENSG00000215283	PLT	0.051	0.0004	-0.45607	0.648339	0.054	0.00026	-0.67759	0.49803	Neither
ENSG00000215305	PLT	-0.0045	0.92	0.54454	0.5861	-0.0044	0.87	0.51903	0.6037	Neither
ENSG00000215458	PLT	0.097	1.3e-06	1.03357	0.30134	0.089	3.1e-06	1.2184	0.2231	Neither
ENSG00000215717	PLT	0.0065	0.12	-0.22223	0.824138	0.0028	0.2	0.311028	0.755779	Neither
ENSG00000215837	PLT	0.0033	0.19	-0.7234	0.469464	-0.0027	0.53	-1.15302	0.249	Neither
ENSG00000215845	PLT	0.18	1.6e-11	-0.67357	0.500586	0.12	5e-08	-0.99867	0.317954	Neither
ENSG00000216490	PLT	0.24	2.5e-15	1.18444	0.23624	0.23	2.9e-14	1.64481	0.100008	Neither
ENSG00000217128	PLT	0.033	0.0037	-0.098927	0.921197	0.037	0.0022	0.0181	0.98556	Neither
ENSG00000217165	PLT	-0.0021	0.47	0.294528	0.768	-0.0027	0.52	0.55412	0.579	Neither
ENSG00000217555	PLT	0.27	2.8e-17	1.21417	0.225	0.28	1.8e-17	1.00887	0.313	Neither
ENSG00000218510	PLT	0.27	4.5e-17	-1.42189	0.155059	0.2	1.3e-12	-1.65448	0.09803	Neither
ENSG00000219200	PLT	-0.0044	0.9	-0.90876	0.363478	-0.0039	0.72	-0.76004	0.447	Neither
ENSG00000219545	PLT	0.028	0.007	2.07741	0.0378	0.044	0.00091	1.5791	0.114	Neither
ENSG00000219626	PLT	0.0072	0.11	-0.56905	0.56932	-0.004	0.74	-0.70935	0.478	Neither
ENSG00000220161	PLT	-0.0044	0.91	-1.78778	0.073811	-0.0012	0.39	-0.95354	0.34	Neither
ENSG00000221500	PLT	0.014	0.041	1.53751	0.124	0.033	0.0035	0.26371	0.792	Neither
ENSG00000221821	PLT	-0.002	0.45	-1.31647	0.188	-0.0014	0.41	-1.29013	0.197	Neither
ENSG00000221823	PLT	0.0024	0.22	-0.42344	0.671977	-0.0035	0.63	-0.73314	0.463	Neither
ENSG00000221829	PLT	0.0044	0.16	-0.969923	0.332085	0.015	0.037	-1.10481	0.269242	Neither
ENSG00000221838	PLT	0.037	0.0022	1.18992	0.234	0.039	0.0018	0.917047	0.359	Neither
ENSG00000221963	PLT	0.0023	0.22	-0.27755	0.781355	-0.0044	0.9	-0.05022	0.95995	Neither
ENSG00000221983	PLT	0.17	4.1e-11	-0.23924	0.810918	0.11	2.9e-07	-0.453025	0.650531	Neither
ENSG00000222011	PLT	0.0028	0.2	-0.815581	0.415	0.00097	0.27	-0.313004	0.754	Neither
ENSG00000223482	PLT	0.0064	0.12	-1.70023	0.0891	-0.0022	0.48	-1.28554	0.199	Neither
ENSG00000223496	PLT	0.41	9.3e-28	-1.26372	0.206	0.39	9.1e-26	-1.3668	0.172	Neither
ENSG00000223508	PLT	0.027	0.0083	0.60812	0.543107	0.028	0.007	0.54871	0.583205	Neither
ENSG00000223573	PLT	0.014	0.043	-0.08355	0.933416	0.016	0.034	0.113062	0.909981	Neither
ENSG00000223638	PLT	-0.0036	0.65	0.00895	0.992857	-0.0032	0.59	-0.15373	0.877823	Neither
ENSG00000223722	PLT	0.005	0.15	-1.28087	0.20024	-0.0045	0.99	-1.56772	0.116946	Neither
ENSG00000223768	PLT	0.0079	0.097	0.27691	0.78185	1.2e-06	0.32	0.4973	0.619	Neither
ENSG00000224032	PLT	0.07	3.5e-05	0.217282	0.827989	0.058	0.00016	-0.49599	0.6199	Neither
ENSG00000224596	PLT	-0.0041	0.78	1.43992	0.15	-0.0035	0.63	1.42135	0.155	Neither
ENSG00000224877	PLT	0.0088	0.086	0.96227	0.335916	0.015	0.037	0.89326	0.372	Neither
ENSG00000225177	PLT	0.19	9.9e-12	-0.979732	0.327	0.2	1.3e-12	-0.87996	0.379	Neither
ENSG00000225190	PLT	0.012	0.053	-0.53502	0.592637	0.016	0.033	-0.37359	0.709	Neither
ENSG00000225766	PLT	0.0026	0.21	1.48414	0.13777	0.0031	0.2	1.47449	0.140351	Neither
ENSG00000226137	PLT	-0.0031	0.58	0.01311	0.989542	-0.004	0.74	0.44313	0.658	Neither
ENSG00000226416	PLT	-0.0045	1	-0.45763	0.647	-0.0039	0.72	0.036787	0.971	Neither
ENSG00000226479	PLT	0.067	5.2e-05	1.7075	0.087728	0.081	9.2e-06	1.87991	0.0601	Neither
ENSG00000226688	PLT	-0.0039	0.71	0.69264	0.489	-0.0018	0.44	0.513652	0.607	Neither
ENSG00000226742	PLT	0.054	0.00027	1.46806	0.142087	0.092	2.2e-06	1.29594	0.195	Neither
ENSG00000226752	PLT	0.43	2.9e-29	-0.496659	0.61943	0.42	2.8e-28	-0.42701	0.669371	Neither
ENSG00000226800	PLT	0.031	0.0049	-0.28754	0.773698	0.018	0.025	-0.275035	0.78329	Neither
ENSG00000226950	PLT	0.2	1.3e-12	-0.35624	0.721664	0.19	7.4e-12	-0.41856	0.676	Neither
ENSG00000227671	PLT	-0.0032	0.6	-0.86016	0.389701	-0.0044	0.88	0.096917	0.922792	Neither
ENSG00000228049	PLT	0.0042	0.17	-0.544637	0.586	0.011	0.066	0.066571	0.947	Neither
ENSG00000228300	PLT	0.12	4e-08	0.72284	0.469781	0.11	1.4e-07	0.43921	0.660509	Neither
ENSG00000228340	PLT	0.0018	0.24	-0.51648	0.6055	0.00098	0.27	-0.80297	0.422	Neither
ENSG00000228695	PLT	0.082	7.9e-06	-0.860421	0.39	0.099	9.5e-07	-1.02967	0.303	Neither
ENSG00000228716	PLT	0.037	0.0023	0.074785	0.940386	0.023	0.013	0.11953	0.90486	Neither
ENSG00000228775	PLT	-0.002	0.45	-0.69606	0.486	-0.003	0.57	-0.580422	0.562	Neither
ENSG00000228782	PLT	0.16	2.1e-10	1.55036	0.121055	0.15	1.6e-09	1.46546	0.143	Neither
ENSG00000229183	PLT	0.046	0.0007	-2.39413	0.0167	0.055	0.00024	-2.58559	0.00972	Neither
ENSG00000229314	PLT	0.11	1.9e-07	0.034884	0.972172	0.1	5.9e-07	0.25785	0.79652	Neither
ENSG00000229833	PLT	0.057	0.00019	-1.48396	0.137818	0.057	0.00018	-1.4917	0.135777	Neither
ENSG00000229859	PLT	0.08	9.6e-06	-0.21586	0.829	0.077	1.6e-05	0.258469	0.796	Neither
ENSG00000230124	PLT	0.023	0.013	-0.84538	0.397901	0.017	0.03	-0.67729	0.498222	Neither
ENSG00000230373	PLT	-0.0043	0.84	0.50182	0.615797	-0.0037	0.67	0.722908	0.469737	Neither
ENSG00000230438	PLT	0.064	7.3e-05	-0.468493	0.639	0.055	0.00022	-0.40725	0.684	Neither
ENSG00000230989	PLT	-0.0011	0.39	-1.11296	0.266	-0.0034	0.63	-1.51821	0.129	Neither
ENSG00000231259	PLT	-0.0045	0.97	0.21113	0.832783	-0.0044	0.9	0.41565	0.678	Neither
ENSG00000231607	PLT	-0.002	0.46	0.223178	0.8234	-0.00089	0.37	0.238086	0.81181	Neither
ENSG00000231887	PLT	-0.0025	0.51	-0.16786	0.8667	-0.0043	0.84	-0.247252	0.804713	Neither
ENSG00000231999	PLT	0.052	0.00036	1.50081	0.133405	0.054	0.00028	1.39657	0.162541	Neither
ENSG00000232388	PLT	0.11	1.3e-07	-1.20621	0.2277	0.12	9.2e-08	-1.17343	0.2406	Neither
ENSG00000232859	PLT	0.0057	0.13	-1.58643	0.112642	0.0003	0.3	-0.89281	0.372	Neither
ENSG00000232871	PLT	0.0011	0.27	-1.68839	0.091336	-0.0038	0.7	-0.105914	0.915651	Neither
ENSG00000232956	PLT	0.15	1.1e-09	0.11232	0.911	0.17	7e-11	0.065757	0.948	Neither
ENSG00000232973	PLT	0.017	0.03	-1.44404	0.148728	0.028	0.0073	-1.32736	0.184	Neither
ENSG00000233016	PLT	0.18	1.6e-11	-2.02513	0.042854	0.18	3.3e-11	-1.98759	0.046857	Neither
ENSG00000233276	PLT	0.006	0.13	-2.1373	0.032573	-0.0022	0.48	-0.292526	0.77	Neither
ENSG00000233493	PLT	0.035	0.003	0.28964	0.772091	0.041	0.0013	0.190567	0.848864	Neither
ENSG00000233621	PLT	0.21	4.4e-13	1.46955	0.141684	0.2	1e-12	1.51073	0.130858	Neither
ENSG00000233695	PLT	0.0043	0.16	1.01158	0.31174	0.0054	0.14	1.19877	0.23062	Neither
ENSG00000234043	PLT	0.032	0.0042	-0.50266	0.615	0.014	0.042	-0.284681	0.776	Neither
ENSG00000234608	PLT	0.27	5.4e-17	-0.80017	0.42361	0.27	7.3e-17	-0.342148	0.73224	Neither
ENSG00000235169	PLT	0.16	2.5e-10	0.36164	0.717623	0.16	1.7e-10	0.449918	0.65277	Neither
ENSG00000235217	PLT	-0.0045	0.93	-0.00997	0.992	0.0044	0.16	0.71195	0.4765	Neither
ENSG00000235363	PLT	-0.0045	0.97	-1.74072	0.081733	-0.0044	0.89	-1.17637	0.239446	Neither
ENSG00000235552	PLT	0.012	0.052	-0.11001	0.912404	0.019	0.022	-0.7995	0.424	Neither
ENSG00000235750	PLT	0.18	1e-11	-1.96858	0.049001	0.21	4.7e-13	-1.87543	0.060734	Neither
ENSG00000235944	PLT	0.0043	0.16	-0.084839	0.932	-0.00031	0.34	-0.665987	0.505	Neither
ENSG00000235989	PLT	0.079	1.2e-05	-0.60007	0.54846	0.087	4.4e-06	-0.53679	0.59141	Neither
ENSG00000236287	PLT	0.0063	0.12	-1.202	0.229	0.0037	0.18	-1.28503	0.199	Neither
ENSG00000236397	PLT	-0.0015	0.42	-0.67922	0.496998	-0.0041	0.76	-1.03776	0.299	Neither
ENSG00000237651	PLT	0.52	5e-37	-1.33352	0.182361	0.5	1.1e-35	-1.38078	0.167	Neither
ENSG00000237732	PLT	-0.0015	0.41	-0.3864	0.699198	-0.0045	0.94	-1.17986	0.238	Neither
ENSG00000237765	PLT	0.57	1.1e-42	0.77436	0.438717	0.57	3.6e-43	0.70426	0.481	Neither
ENSG00000237943	PLT	0.012	0.055	0.66604	0.505	0.0091	0.082	0.37578	0.707	Neither
ENSG00000239264	PLT	0.091	2.6e-06	1.69803	0.0895	0.043	0.001	1.95387	0.0507	Neither
ENSG00000239282	PLT	0.07	3.7e-05	1.18906	0.234414	0.062	9.5e-05	1.22049	0.22228	Neither
ENSG00000239305	PLT	0.0044	0.16	-2.01922	0.043465	-0.0016	0.42	-2.0874	0.0369	Neither
ENSG00000239521	PLT	0.12	9.4e-08	-0.945826	0.344	0.12	8.8e-08	-0.680265	0.496	Neither
ENSG00000239672	PLT	0.051	0.00037	-0.35371	0.723559	0.065	6.7e-05	-0.06454	0.949	Neither
ENSG00000239697	PLT	0.043	0.0011	0.44691	0.654941	0.059	0.00014	0.94214	0.346	Neither
ENSG00000239713	PLT	0.042	0.0012	0.14527	0.884498	0.049	0.00047	-0.14462	0.88501	Neither
ENSG00000239789	PLT	0.26	9e-17	-1.6913	0.0908	0.26	2.6e-16	-1.72412	0.0847	Neither
ENSG00000239998	PLT	0.33	1.3e-21	-0.83024	0.406404	0.31	3.4e-20	-0.717516	0.473056	Neither
ENSG00000240038	PLT	0.026	0.0084	-1.31901	0.187166	0.021	0.017	-1.408	0.159131	Neither
ENSG00000240230	PLT	0.053	0.00032	-0.334426	0.738	0.051	0.0004	0.277872	0.781	Neither
ENSG00000240344	PLT	0.46	4.7e-32	0.1737	0.862103	0.47	8.7e-33	0.19468	0.846	Neither
ENSG00000240356	PLT	0.053	0.00031	-0.85076	0.394902	0.042	0.0012	-0.87118	0.384	Neither
ENSG00000240563	PLT	0.16	4.5e-10	1.17903	0.238384	0.15	1.8e-09	1.19971	0.23025	Neither
ENSG00000240682	PLT	0.0017	0.24	0.6951	0.487001	-0.0036	0.66	0.728654	0.466	Neither
ENSG00000240849	PLT	0.045	0.00084	0.03568	0.9715	0.029	0.006	-0.2101	0.8336	Neither
ENSG00000240857	PLT	0.0081	0.095	-0.83705	0.402567	0.0028	0.2	-0.52362	0.601	Neither
ENSG00000240972	PLT	0.33	1.6e-21	0.26215	0.793208	0.34	5e-22	0.26422	0.79161	Neither
ENSG00000241014	PLT	0.0077	0.1	-1.10779	0.267951	0.0033	0.19	-1.38404	0.166346	Neither
ENSG00000241058	PLT	0.12	5.1e-08	0.19736	0.844	0.14	5.7e-09	0.541564	0.588	Neither
ENSG00000241127	PLT	0.052	0.00035	-1.27114	0.204	0.11	3e-07	-0.707764	0.479	Neither
ENSG00000241360	PLT	0.053	0.00031	-0.3275	0.743291	0.022	0.015	-0.68865	0.49104	Neither
ENSG00000241399	PLT	0.057	0.00019	-0.87262	0.382869	0.054	0.00026	-0.84757	0.397	Neither
ENSG00000241468	PLT	0.57	3.4e-43	-0.60937	0.542	0.56	1.5e-41	-0.405231	0.685	Neither
ENSG00000241553	PLT	0.051	0.00038	2.0513	0.040239	0.075	2e-05	2.13926	0.0324	Neither
ENSG00000241685	PLT	-0.0019	0.44	0.815063	0.415	-0.0034	0.63	1.07871	0.281	Neither
ENSG00000241721	PLT	-0.00059	0.35	-0.43644	0.6625	-0.00087	0.37	0.11862	0.9056	Neither
ENSG00000241839	PLT	0.089	3.3e-06	1.78756	0.073847	0.068	4.4e-05	1.363	0.172881	Neither
ENSG00000241878	PLT	0.061	0.00011	0.36364	0.716124	0.064	7.3e-05	0.21893	0.82671	Neither
ENSG00000241973	PLT	-0.0041	0.76	-0.8067	0.419838	0.00018	0.31	-1.44374	0.14881	Neither
ENSG00000242110	PLT	0.06	0.00012	-0.159175	0.873531	0.074	2.1e-05	-0.25548	0.79835	Neither
ENSG00000242114	PLT	0.0054	0.14	-1.54681	0.121909	0.021	0.017	-1.886	0.0593	Neither
ENSG00000242247	PLT	0.0064	0.12	0.43584	0.662952	-0.00091	0.37	-0.52466	0.59982	Neither
ENSG00000242252	PLT	0.044	0.00099	-1.41621	0.156714	0.058	0.00016	-1.34672	0.178072	Neither
ENSG00000242259	PLT	0.21	2e-13	0.85237	0.394006	0.21	4e-13	1.17224	0.2411	Neither
ENSG00000242372	PLT	0.45	6.6e-31	-1.58684	0.1125	0.44	4.4e-30	-1.64837	0.0993	Neither
ENSG00000242485	PLT	0.014	0.042	0.24815	0.804017	0.022	0.014	0.676707	0.498592	Neither
ENSG00000242498	PLT	0.15	1.4e-09	-0.39557	0.69242	0.13	2e-08	-0.364243	0.715676	Neither
ENSG00000242550	PLT	0.57	2.7e-42	0.84126	0.400205	0.55	7.5e-41	0.5871	0.55714	Neither
ENSG00000242612	PLT	0.0064	0.12	0.979062	0.328	0.013	0.05	0.2706	0.787	Neither
ENSG00000242616	PLT	0.1	8.4e-07	-0.331393	0.740347	0.087	4.3e-06	-0.32174	0.747649	Neither
ENSG00000242779	PLT	0.066	5.8e-05	-0.6046	0.545446	0.022	0.015	-0.184482	0.853635	Neither
ENSG00000243414	PLT	0.19	4.1e-12	1.07565	0.282083	0.2	1.5e-12	1.07545	0.28217	Neither
ENSG00000243477	PLT	0.0043	0.16	-0.3068	0.75898	0.017	0.027	-0.974056	0.33	Neither
ENSG00000243480	PLT	0.054	0.00026	0.36805	0.712836	0.049	0.00048	0.131124	0.895677	Neither
ENSG00000243646	PLT	0.014	0.041	-0.10399	0.91718	0.015	0.038	0.5618	0.5743	Neither
ENSG00000243667	PLT	0.039	0.0017	-0.38046	0.703607	0.029	0.0063	-0.13617	0.892	Neither
ENSG00000243678	PLT	0.079	1.2e-05	-0.27825	0.780822	0.067	5.2e-05	-0.3769	0.706	Neither
ENSG00000243725	PLT	0.22	1.1e-13	-1.6768	0.093582	0.2	2.1e-12	-1.85488	0.063613	Neither
ENSG00000243811	PLT	-0.00043	0.34	-0.28041	0.779165	-0.0045	0.99	0.03033	0.97581	Neither
ENSG00000243927	PLT	-0.0041	0.77	1.73751	0.0823	-0.0045	0.93	0.6738	0.5004	Neither
ENSG00000244038	PLT	3.3e-05	0.32	0.18898	0.850112	0.0044	0.16	1.18489	0.23606	Neither
ENSG00000244041	PLT	-0.00053	0.35	1.34128	0.18	-0.0008	0.37	1.58244	0.114	Neither
ENSG00000244073	PLT	0.012	0.053	-0.100826	0.919688	-0.0014	0.41	-0.43047	0.66685	Neither
ENSG00000244115	PLT	-0.0045	0.99	0.349008	0.727083	-0.0028	0.54	0.09776	0.92212	Neither
ENSG00000244165	PLT	0.086	4.7e-06	1.82689	0.067717	0.093	2e-06	1.48103	0.138597	Neither
ENSG00000244405	PLT	0.016	0.034	0.2453	0.806243	0.021	0.016	0.628546	0.53	Neither
ENSG00000244462	PLT	0.043	0.001	1.96545	0.0494	0.046	0.00076	1.72756	0.0841	Neither
ENSG00000244482	PLT	0.059	0.00014	0.90798	0.36389	0.049	0.0005	0.721899	0.470356	Neither
ENSG00000244509	PLT	0.0074	0.1	0.5484	0.58342	0.0055	0.14	1.19701	0.2313	Neither
ENSG00000244682	PLT	-0.0044	0.9	2.01205	0.044215	-0.0042	0.8	2.13158	0.033042	Neither
ENSG00000244752	PLT	0.046	0.00068	-0.32669	0.743906	0.049	0.0005	-0.19749	0.84344	Neither
ENSG00000244754	PLT	0.062	9.9e-05	1.88279	0.05973	0.11	1.9e-07	1.84226	0.06544	Neither
ENSG00000245848	PLT	-0.0018	0.44	0.86024	0.389656	-0.0026	0.52	-0.416574	0.67699	Neither
ENSG00000245910	PLT	0.054	0.00028	1.26246	0.206782	0.05	0.00043	0.86523	0.386914	Neither
ENSG00000245937	PLT	0.0034	0.19	-0.682786	0.494742	-0.0038	0.7	0.17156	0.86378	Neither
ENSG00000246082	PLT	0.52	1.2e-37	-1.8663	0.062003	0.48	1e-33	-1.84214	0.0655	Neither
ENSG00000246100	PLT	-0.0011	0.39	-0.52698	0.598	-0.0045	0.93	-0.775894	0.438	Neither
ENSG00000246705	PLT	0.0036	0.18	-0.62789	0.53007	0.026	0.0085	-1.03578	0.300307	Neither
ENSG00000246922	PLT	-0.0031	0.58	-1.38567	0.165846	-0.0024	0.5	-1.53623	0.124481	Neither
ENSG00000247077	PLT	0.048	0.00055	0.38256	0.70205	0.046	0.00073	0.339401	0.734307	Neither
ENSG00000247556	PLT	0.073	2.5e-05	-1.30193	0.192941	0.07	3.5e-05	-1.23813	0.215668	Neither
ENSG00000248098	PLT	0.038	0.002	2.01266	0.044151	0.05	0.00043	1.96657	0.049232	Neither
ENSG00000248334	PLT	0.0046	0.16	0.24495	0.806497	-0.0015	0.42	0.324741	0.745377	Neither
ENSG00000248477	PLT	0.018	0.024	0.569337	0.569128	0.018	0.025	0.79117	0.42884	Neither
ENSG00000249915	PLT	0.24	3.6e-15	-0.465691	0.641437	0.24	6.4e-15	-0.39879	0.69004	Neither
ENSG00000249992	PLT	0.18	1.8e-11	-1.3695	0.170857	0.17	4.5e-11	-1.22354	0.221	Neither
ENSG00000250312	PLT	-0.0045	0.93	0.29372	0.768969	-0.0045	0.98	0.30908	0.757	Neither
ENSG00000250317	PLT	0.012	0.057	0.81839	0.413134	0.0016	0.25	0.38331	0.701	Neither
ENSG00000250462	PLT	0.043	0.001	-3.02857	0.002457	0.036	0.0025	-3.44575	0.000569	Neither
ENSG00000250565	PLT	0.32	1.7e-20	0.7009	0.483365	0.29	3e-18	0.50916	0.611	Neither
ENSG00000250896	PLT	0.0043	0.16	0.78008	0.435346	0.0067	0.11	0.77323	0.439	Neither
ENSG00000251247	PLT	0.1	6.2e-07	0.0789	0.93711	0.096	1.3e-06	0.334832	0.737752	Neither
ENSG00000252542	PLT	0.067	5.4e-05	1.66202	0.096508	0.065	6.7e-05	1.69671	0.089752	Neither
ENSG00000252906	PLT	0.021	0.018	-0.48724	0.626086	0.021	0.018	-0.412889	0.679688	Neither
ENSG00000253368	PLT	0.2	1.2e-12	0.84868	0.396062	0.21	1.5e-13	0.56081	0.574927	Neither
ENSG00000253552	PLT	0.0092	0.081	-0.442601	0.658	0.001	0.27	-0.035823	0.971	Neither
ENSG00000253710	PLT	0.37	5.7e-24	-0.886842	0.37516	0.37	3.6e-24	-1.11327	0.26559	Neither
ENSG00000253719	PLT	0.11	1.9e-07	-1.23112	0.21828	0.11	2e-07	-0.991212	0.321582	Neither
ENSG00000253797	PLT	-0.0013	0.4	1.0282	0.30386	-0.0045	0.98	-0.31804	0.75045	Neither
ENSG00000253958	PLT	0.2	9.2e-13	0.31762	0.75077	0.2	8.2e-13	0.33595	0.73691	Neither
ENSG00000254004	PLT	-0.0006	0.35	0.98224	0.325981	0.0066	0.12	-0.092284	0.926472	Neither
ENSG00000254087	PLT	-0.0022	0.48	-1.44048	0.14973	-0.0024	0.49	-1.26349	0.206413	Neither
ENSG00000254415	PLT	0.0026	0.21	1.88264	0.05975	0.015	0.039	1.79899	0.07202	Neither
ENSG00000254470	PLT	0.061	0.00011	0.21436	0.83	0.06	0.00013	-0.133709	0.894	Neither
ENSG00000254521	PLT	0.065	6.8e-05	-1.89699	0.057829	0.069	4e-05	-1.91029	0.056096	Neither
ENSG00000254614	PLT	0.21	3.3e-13	-0.0496	0.96	0.2	1.9e-12	0.100552	0.92	Neither
ENSG00000254685	PLT	-0.0042	0.79	-0.26682	0.789608	-0.0045	0.96	-0.342395	0.732054	Neither
ENSG00000254772	PLT	0.34	4.5e-22	-0.7633	0.445	0.32	1.8e-20	-0.759301	0.448	Neither
ENSG00000254827	PLT	0.044	0.00092	2.21706	0.0266	0.057	0.00017	2.29672	0.0216	Neither
ENSG00000254838	PLT	0.2	1.8e-12	0.06942	0.945	0.19	3.7e-12	-0.015355	0.988	Neither
ENSG00000254858	PLT	-0.0038	0.7	-0.70935	0.478107	-0.0045	0.93	-1.13239	0.257472	Neither
ENSG00000254986	PLT	0.0072	0.11	1.66941	0.095	0.0094	0.079	1.13428	0.257	Neither
ENSG00000254999	PLT	0.62	9.3e-49	0.7345	0.462667	0.66	1.8e-53	0.841504	0.4	Neither
ENSG00000255112	PLT	-0.0011	0.39	-1.02246	0.306563	0.032	0.0044	-0.00598	0.99523	Neither
ENSG00000255198	PLT	0.19	9.8e-12	1.62951	0.103	0.18	2e-11	1.72403	0.0847	Neither
ENSG00000255221	PLT	0.14	7.3e-09	0.43764	0.662	0.12	4e-08	0.428625	0.668	Neither
ENSG00000255302	PLT	0.55	4.2e-40	1.75753	0.078828	0.52	2e-37	1.86014	0.062865	Neither
ENSG00000255529	PLT	0.073	2.5e-05	-0.52069	0.60258	0.06	0.00013	-0.677925	0.497819	Neither
ENSG00000255587	PLT	0.16	2e-10	-1.38583	0.166	0.16	2.8e-10	-1.34216	0.18	Neither
ENSG00000255717	PLT	0.13	8.7e-09	-0.2183	0.827	0.09	2.8e-06	-1.0998	0.271	Neither
ENSG00000256060	PLT	0.084	5.9e-06	0.11401	0.909232	0.11	1.6e-07	0.087425	0.930334	Neither
ENSG00000256235	PLT	0.015	0.04	-0.948091	0.343083	0.041	0.0013	-0.58418	0.5591	Neither
ENSG00000256269	PLT	0.29	1e-18	0.54694	0.584	0.3	7.2e-19	0.798829	0.424	Neither
ENSG00000256537	PLT	0.059	0.00014	-0.41315	0.6795	0.054	0.00025	-0.655566	0.512103	Neither
ENSG00000256628	PLT	0.32	2.2e-20	0.5617	0.574321	0.31	1.6e-19	0.83669	0.403	Neither
ENSG00000256660	PLT	0.0082	0.093	1.87241	0.06115	-0.003	0.56	1.82286	0.068325	Neither
ENSG00000256683	PLT	-0.0045	0.94	-3.30713	0.000943	-0.0021	0.46	-2.2645	0.023543	Neither
ENSG00000256713	PLT	0.07	3.6e-05	-0.32868	0.742	0.026	0.0092	-0.156391	0.876	Neither
ENSG00000256806	PLT	0.043	0.001	-0.66579	0.505542	0.062	0.0001	-0.41838	0.676	Neither
ENSG00000257017	PLT	0.23	8.3e-15	-1.49689	0.134	0.25	5.6e-16	-1.49475	0.135	Neither
ENSG00000257103	PLT	0.12	5.6e-08	1.3613	0.173419	0.12	6.9e-08	0.815928	0.414541	Neither
ENSG00000257218	PLT	0.085	5.8e-06	0.00115	0.99908	0.09	2.9e-06	0.251047	0.801778	Neither
ENSG00000257335	PLT	0.16	2.3e-10	-1.45954	0.144	0.15	1.2e-09	-1.2673	0.205	Neither
ENSG00000257365	PLT	-0.0036	0.65	0.624107	0.53256	0.017	0.03	1.3439	0.17898	Neither
ENSG00000257594	PLT	0.4	1.2e-26	1.05631	0.29083	0.39	4.9e-26	1.14344	0.252856	Neither
ENSG00000257704	PLT	0.23	2.8e-14	0.01005	0.991983	0.19	7.9e-12	0.053984	0.956948	Neither
ENSG00000257727	PLT	5e-05	0.32	1.00062	0.31701	-0.0016	0.42	0.897635	0.36938	Neither
ENSG00000257923	PLT	-0.0041	0.76	-0.780173	0.435	-0.002	0.46	-1.38573	0.166	Neither
ENSG00000257949	PLT	0.00045	0.3	-0.72451	0.46875	0.0041	0.17	-0.74894	0.454	Neither
ENSG00000258227	PLT	0.092	2.2e-06	0.7835	0.433	0.09	2.8e-06	0.753522	0.451	Neither
ENSG00000258289	PLT	0.65	3.6e-53	-0.478977	0.63195	0.65	3.1e-52	-0.2804	0.779167	Neither
ENSG00000258818	PLT	0.2	2.1e-12	1.5125	0.13041	0.23	1.4e-14	1.37465	0.169239	Neither
ENSG00000258890	PLT	-0.0035	0.63	-0.03553	0.971659	0.013	0.046	0.82705	0.408	Neither
ENSG00000259790	PLT	0.01	0.073	1.69851	0.089411	0.0094	0.079	1.80568	0.070968	Neither
ENSG00000259956	PLT	-0.0039	0.71	1.2339	0.217243	-0.0045	0.99	1.7441	0.0811	Neither
ENSG00000261308	PLT	0.071	3e-05	0.64468	0.51914	0.054	0.00028	1.06585	0.286492	Neither
ENSG00000261371	PLT	0.025	0.011	0.77556	0.438008	0.023	0.014	0.49133	0.623	Neither
ENSG00000261879	PLT	-0.0015	0.42	1.6067	0.10812	-0.0038	0.7	1.80891	0.0705	Neither
ENSG00000262246	PLT	-0.0036	0.66	0.879061	0.379	-0.0041	0.77	0.49941	0.617	Neither
ENSG00000262814	PLT	0.067	5.2e-05	0.85787	0.390962	0.073	2.5e-05	1.16083	0.246	Neither
ENSG00000262874	PLT	0.081	9e-06	2.22927	0.025796	0.091	2.5e-06	2.3859	0.017038	Neither
ENSG00000263002	PLT	0.029	0.0059	2.09597	0.036085	0.022	0.015	1.96606	0.049292	Neither
ENSG00000263528	PLT	0.016	0.033	1.87467	0.060837	0.014	0.044	1.97027	0.048807	Neither
ENSG00000263753	PLT	0.6	1.3e-46	1.66812	0.095292	0.6	6.3e-46	1.64183	0.10063	Neither
ENSG00000264247	PLT	0.36	7.6e-24	-2.21898	0.026488	0.36	7.7e-24	-2.32703	0.01996	Neither
ENSG00000264538	PLT	0.25	4.2e-16	2.41423	0.015769	0.25	5.5e-16	2.52929	0.0114	Neither
ENSG00000264743	PLT	0.0056	0.13	-1.72853	0.083893	-0.0015	0.42	-1.22225	0.222	Neither
ENSG00000264940	PLT	0.01	0.073	-1.96116	0.04986	0.015	0.038	-1.97517	0.0482	Neither
ENSG00000265681	PLT	0.13	1.7e-08	0.79139	0.428719	0.11	2.8e-07	0.66181	0.50809	Neither
ENSG00000266028	PLT	0.084	6.6e-06	0.45041	0.652418	0.087	4e-06	0.515625	0.606116	Neither
ENSG00000266173	PLT	0.0033	0.19	-0.03693	0.970544	0.0017	0.24	-0.52873	0.597	Neither
ENSG00000266472	PLT	0.32	2e-20	0.29112	0.770961	0.33	2.1e-21	0.401955	0.687717	Neither
ENSG00000266967	PLT	0.075	1.9e-05	-1.80232	0.071496	0.072	2.8e-05	-1.52717	0.127	Neither
ENSG00000267080	PLT	0.012	0.054	0.24608	0.805618	0.029	0.0059	0.45056	0.652	Neither
ENSG00000267100	PLT	0.051	0.00037	0.34396	0.73088	0.051	0.00037	0.216024	0.828969	Neither
ENSG00000267296	PLT	0.05	0.00042	-0.10445	0.916809	0.044	0.00096	-0.233028	0.81574	Neither
ENSG00000267368	PLT	0.059	0.00014	0.324807	0.745	0.054	0.00027	0.29349	0.769	Neither
ENSG00000267855	PLT	0.05	0.00043	-0.09384	0.925234	0.066	5.7e-05	0.343567	0.731172	Neither
ENSG00000267858	PLT	-0.0037	0.67	0.48365	0.628637	-0.002	0.46	0.688783	0.49096	Neither
ENSG00000268758	PLT	0.0033	0.19	0.60223	0.547023	-0.0023	0.48	0.79546	0.426346	Neither
ENSG00000269001	PLT	-0.0014	0.41	0.35735	0.72083	-0.0044	0.89	0.391415	0.695491	Neither
ENSG00000269858	PLT	0.06	0.00013	-1.22439	0.220807	0.059	0.00015	-1.06395	0.287349	Neither
ENSG00000269893	PLT	0.34	2.4e-22	-0.35028	0.726127	0.34	6.7e-22	-0.07287	0.942	Neither
ENSG00000271303	PLT	0.07	3.6e-05	-0.09699	0.9227	0.068	4.4e-05	0.0295	0.9765	Neither
ENSG00000271605	PLT	-0.0033	0.61	1.12444	0.260826	-0.0045	0.93	0.9947	0.32	Neither
ENSG00000272034	PLT	0.044	0.00098	0.685	0.493	0.034	0.0034	0.583381	0.56	Neither
ENSG00000272047	PLT	0.35	1.2e-22	-0.244848	0.807	0.39	1.4e-25	-0.43739	0.662	Neither
ENSG00000272145	PLT	0.047	0.00067	0.13632	0.891569	0.042	0.0011	0.069565	0.94454	Neither
ENSG00000272325	PLT	0.018	0.025	0.422576	0.673	0.018	0.024	0.93781	0.348	Neither
ENSG00000273033	PLT	-0.0033	0.6	0.9583	0.33789	-0.0011	0.39	1.31694	0.188	Neither
ENSG00000273344	PLT	0.024	0.011	-1.72873	0.0839	0.03	0.0056	-1.87877	0.0603	Neither
ENSG00000273899	PLT	0.094	1.7e-06	1.51059	0.130893	0.098	1e-06	1.49942	0.13376	Neither
ENSG00000274736	PLT	0.0008	0.28	0.29259	0.769834	-0.0027	0.52	-0.84909	0.396	Neither
ENSG00000275074	PLT	0.21	3.8e-13	1.59388	0.110962	0.21	1.9e-13	1.58993	0.111851	Neither
ENSG00000275342	PLT	0.16	2.2e-10	-1.76411	0.077713	0.15	8e-10	-1.44312	0.148987	Neither
ENSG00000275395	PLT	0.01	0.068	1.13765	0.255266	0.014	0.043	1.17851	0.238595	Neither
ENSG00000275549	PLT	-0.00072	0.36	-1.26417	0.206169	-0.0037	0.67	-0.78702	0.431272	Neither
ENSG00000275835	PLT	-0.0015	0.42	1.60636	0.108194	-0.0029	0.55	1.40858	0.15896	Neither
ENSG00000276023	PLT	0.41	1.7e-27	1.89912	0.057549	0.41	7.2e-28	1.90983	0.0562	Neither
ENSG00000276043	PLT	0.02	0.019	0.47367	0.635733	0.035	0.0028	-0.000599	0.999522	Neither
ENSG00000276045	PLT	0.0099	0.073	1.52309	0.12774	0.0089	0.084	1.5577	0.119304	Neither
ENSG00000276070	PLT	0.0066	0.12	-0.36796	0.712907	0.0076	0.1	-0.76863	0.442	Neither
ENSG00000276234	PLT	-0.0024	0.5	1.03823	0.299164	0.0085	0.089	0.30958	0.757	Neither
ENSG00000276747	PLT	-0.0022	0.47	-0.53797	0.590597	-0.0019	0.45	-0.581019	0.561228	Neither
ENSG00000276966	PLT	0.0068	0.11	-0.392058	0.695	0.012	0.052	-0.42739	0.669	Neither
ENSG00000277149	PLT	0.28	7.7e-18	0.660771	0.509	0.28	9.4e-18	0.711105	0.477	Neither
ENSG00000277443	PLT	0.0013	0.26	-2.92372	0.00346	0.015	0.038	-2.01887	0.0435	Neither
ENSG00000277462	PLT	-0.0045	0.95	-0.03936	0.968606	-0.0036	0.65	0.327991	0.742918	Neither
ENSG00000277791	PLT	0.019	0.021	1.72552	0.084434	0.03	0.0052	1.51146	0.131	Neither
ENSG00000278053	PLT	0.028	0.007	-0.31085	0.755914	0.022	0.016	-0.13194	0.895	Neither
ENSG00000278259	PLT	0.04	0.0015	-0.79193	0.4284	0.047	0.0006	-0.86559	0.387	Neither
ENSG00000278311	PLT	0.0073	0.11	0.38123	0.703029	0.0014	0.25	0.42428	0.671	Neither
ENSG00000278845	PLT	0.39	5.5e-26	0.76037	0.447033	0.39	5e-26	0.61132	0.541	Neither
ENSG00000280670	PLT	-0.0044	0.91	2.86089	0.004225	-0.00099	0.38	1.75052	0.080028	Neither
ENSG00000280789	PLT	0.019	0.023	-0.621814	0.534	0.027	0.0076	-1.19144	0.233	Neither
ENSG00000280798	PLT	0.29	3.9e-18	0.25176	0.801	0.26	9.4e-17	0.236279	0.813	Neither
ENSG00000282608	PLT	-0.0035	0.65	-0.77235	0.439905	-0.0043	0.84	-0.602901	0.546575	Neither
ENSG00000000460	WBC	0.037	0.0023	2.23	0.0256	0.037	0.0022	2.4	0.0163	Neither
ENSG00000001036	WBC	0.11	3.9e-07	0.19536	0.845108	0.088	3.9e-06	-0.446854	0.65498	Neither
ENSG00000001084	WBC	0.066	5.7e-05	0.78569	0.432048	0.041	0.0013	1.01291	0.311103	Neither
ENSG00000001461	WBC	4.9e-05	0.32	1.85	0.0642	0.0006	0.29	0.959	0.337	Neither
ENSG00000001561	WBC	0.46	1.5e-31	-0.1917	0.847977	0.41	8.1e-28	-0.071055	0.943354	Neither
ENSG00000001629	WBC	0.044	0.00094	1.27424	0.202577	0.055	0.00025	1.15284	0.248977	Neither
ENSG00000001630	WBC	-0.00052	0.35	-0.05735	0.954269	-0.0045	0.92	0.12909	0.89729	Neither
ENSG00000001631	WBC	0.15	1.3e-09	-0.48029	0.631024	0.13	2.9e-08	-0.36237	0.717076	Neither
ENSG00000002549	WBC	0.23	2.3e-14	1.02568	0.305044	0.21	1.8e-13	1.15864	0.246602	Neither
ENSG00000002726	WBC	0.0065	0.12	-0.11074	0.911822	0.025	0.011	-0.86384	0.387677	Neither
ENSG00000002822	WBC	0.16	2.3e-10	-1.92703	0.053976	0.12	3.5e-08	-2.01677	0.04372	Neither
ENSG00000002834	WBC	-0.0039	0.73	-0.93691	0.348806	0.0041	0.17	-0.262	0.79312	Neither
ENSG00000002919	WBC	0.33	1.8e-21	0.45285	0.650659	0.32	1.5e-20	0.536	0.59183	Neither
ENSG00000002933	WBC	0.36	3.6e-23	-0.90216	0.36697	0.36	9.8e-24	-0.74317	0.457379	Neither
ENSG00000003393	WBC	0.098	1e-06	-0.845221	0.398	0.092	2.2e-06	-1.18973	0.234153	Neither
ENSG00000003400	WBC	-0.0042	0.81	2.47419	0.0134	0.0013	0.26	0.565422	0.571787	Neither
ENSG00000003402	WBC	0.025	0.011	1.89214	0.0585	0.037	0.0022	1.86967	0.06153	Neither
ENSG00000004142	WBC	0.06	0.00012	0.49851	0.618127	0.06	0.00012	0.681	0.49566	Neither
ENSG00000004455	WBC	0.32	2.7e-20	2.06	0.0391	0.3	1.7e-19	1.91	0.0566	Neither
ENSG00000004487	WBC	-0.0043	0.81	-1.38	0.169	-0.0023	0.49	-0.716	0.474	Neither
ENSG00000004534	WBC	0.013	0.05	-0.026642	0.978745	0.017	0.027	-0.400979	0.688436	Neither
ENSG00000004700	WBC	0.0033	0.19	-0.60324	0.546348	0.0081	0.094	0.078963	0.937062	Neither
ENSG00000004766	WBC	0.041	0.0013	-1.64681	0.099597	0.023	0.012	-1.47953	0.138999	Neither
ENSG00000004799	WBC	0.019	0.021	-0.76852	0.44218	0.035	0.0029	-0.74535	0.456063	Neither
ENSG00000004809	WBC	0.52	5.4e-37	0.8545	0.392827	0.51	5.1e-36	0.872661	0.382848	Neither
ENSG00000004864	WBC	0.22	3.5e-14	0.17075	0.864417	0.23	1.7e-14	0.31694	0.751291	Neither
ENSG00000005020	WBC	0.22	1.2e-13	-1.25888	0.208074	0.19	3.1e-12	-1.39933	0.161714	Neither
ENSG00000005059	WBC	0.067	5e-05	-1.72624	0.084304	0.075	2e-05	-1.73268	0.083153	Neither
ENSG00000005075	WBC	0.3	3.3e-19	-0.27698	0.781794	0.3	2.6e-19	-0.2467	0.805142	Neither
ENSG00000005156	WBC	0.0045	0.16	0.41789	0.676031	0.0016	0.24	0.0424	0.96617	Neither
ENSG00000005175	WBC	0.21	2.6e-13	-1.52683	0.126802	0.2	1.7e-12	-1.37755	0.168341	Neither
ENSG00000005187	WBC	0.025	0.0096	-1.0662	0.28633	0.027	0.0076	-1.2664	0.20537	Neither
ENSG00000005243	WBC	-0.0044	0.88	0.98312	0.325549	-0.0045	0.93	0.658	0.51031	Neither
ENSG00000005381	WBC	0.22	6.9e-14	-1.43609	0.150975	0.21	1.9e-13	-1.57	0.11748	Neither
ENSG00000005486	WBC	0.043	0.001	0.86555	0.386739	0.016	0.033	1.34626	0.178219	Neither
ENSG00000005801	WBC	0.053	0.0003	0.16798	0.8666	0.041	0.0014	-0.023549	0.981212	Neither
ENSG00000005812	WBC	-0.0045	0.93	0.4325	0.66538	-0.0042	0.8	0.07167	0.94287	Neither
ENSG00000006007	WBC	0.51	8.7e-37	-0.538328	0.59035	0.5	1.8e-35	-0.722334	0.47009	Neither
ENSG00000006015	WBC	0.1	4.6e-07	0.107	0.91513	0.087	4.1e-06	0.555	0.578897	Neither
ENSG00000006025	WBC	0.11	2.4e-07	-0.0834	0.933532	0.1	4.4e-07	-0.72	0.47142	Neither
ENSG00000006194	WBC	-0.0045	0.99	-1.03099	0.30255	-0.0033	0.61	-0.909915	0.36287	Neither
ENSG00000006282	WBC	0.22	1.1e-13	-0.7514	0.45241	0.23	8.6e-15	-0.81	0.41798	Neither
ENSG00000006534	WBC	0.042	0.0012	-0.87885	0.37948	0.036	0.0026	-0.759392	0.447618	Neither
ENSG00000006576	WBC	-0.00016	0.33	-0.98039	0.326895	-0.0034	0.62	-1.44494	0.148475	Neither
ENSG00000006625	WBC	0.036	0.0025	-0.17715	0.859391	0.033	0.0036	0.12363	0.90161	Neither
ENSG00000006695	WBC	-0.00057	0.35	-0.05474	0.956349	-0.0044	0.88	0.123	0.90243	Neither
ENSG00000006715	WBC	0.19	4.1e-12	2.27865	0.022688	0.18	1.6e-11	2.8208	0.00479	Neither
ENSG00000006744	WBC	0.02	0.02	-0.68299	0.49461	0.024	0.012	-1.29	0.19672	Neither
ENSG00000006831	WBC	0.0018	0.24	0.7378	0.460633	-0.0016	0.42	1.50412	0.13255	Neither
ENSG00000007129	WBC	0.075	1.9e-05	1.11	0.26904	0.061	0.00011	0.95243	0.340878	Neither
ENSG00000007168	WBC	0.055	0.00023	1.26634	0.205392	0.049	0.00049	1.01	0.31065	Neither
ENSG00000007255	WBC	-0.0011	0.38	-0.528	0.59756	0.016	0.034	-0.61651	0.537555	Neither
ENSG00000007312	WBC	0.031	0.0048	-0.88599	0.375622	0.026	0.0085	-0.91	0.36261	Neither
ENSG00000007341	WBC	0.17	8.5e-11	0.716	0.474	0.2	1.1e-12	-0.245	0.806	Neither
ENSG00000007376	WBC	0.017	0.027	-0.671933	0.50163	0.025	0.0097	-0.970105	0.33199	Neither
ENSG00000007541	WBC	0.16	2.3e-10	-0.896105	0.3702	0.14	7.6e-09	-1.3859	0.16578	Neither
ENSG00000008083	WBC	0.013	0.051	-1.09215	0.274766	-0.0037	0.67	-1.42713	0.153543	Neither
ENSG00000008130	WBC	-0.0015	0.41	-1.6	0.11	0.018	0.026	-1.67	0.094	Neither
ENSG00000008300	WBC	-0.0042	0.79	0.349294	0.726868	-0.0045	0.96	0.633308	0.526532	Neither
ENSG00000008394	WBC	0.098	1e-06	0.37759	0.705733	0.11	1.5e-07	0.668089	0.504077	Neither
ENSG00000008441	WBC	-0.0034	0.63	0.542	0.58813	-0.0045	0.95	0.14616	0.883795	Neither
ENSG00000008513	WBC	0.0023	0.22	0.79153	0.42863	-0.0044	0.91	1.00165	0.31651	Neither
ENSG00000008952	WBC	0.056	0.00021	-0.217479	0.827835	0.067	5.2e-05	-0.350837	0.725711	Neither
ENSG00000008988	WBC	0.48	6.1e-34	0.19378	0.84635	0.48	3.9e-33	0.28543	0.77531	Neither
ENSG00000009335	WBC	0.18	2.7e-11	0.63404	0.526055	0.15	1.8e-09	0.53713	0.591176	Neither
ENSG00000009790	WBC	0.067	5e-05	-0.389	0.697	0.099	9.2e-07	-0.529	0.597	Neither
ENSG00000009844	WBC	0.092	2.3e-06	1.59495	0.110724	0.089	3.2e-06	1.4665	0.142512	Neither
ENSG00000010072	WBC	0.038	0.0019	1.63	0.103	0.035	0.003	1.91	0.0567	Neither
ENSG00000010165	WBC	0.096	1.3e-06	-2.18	0.0294	0.079	1.2e-05	-0.894	0.371	Neither
ENSG00000010219	WBC	0.15	2.1e-09	0.97719	0.328477	0.094	1.8e-06	0.876525	0.380745	Neither
ENSG00000010270	WBC	0.19	6.3e-12	0.18545	0.85288	0.2	1.8e-12	-0.1299	0.896646	Neither
ENSG00000010278	WBC	0.14	3e-09	-0.19537	0.845106	0.17	9.7e-11	-0.437714	0.661594	Neither
ENSG00000010292	WBC	0.26	2e-16	-0.23677	0.812835	0.23	3.3e-14	-0.431873	0.665834	Neither
ENSG00000010327	WBC	0.021	0.017	-0.50488	0.613643	0.014	0.043	-3.40987	0.00065	Neither
ENSG00000010539	WBC	0.017	0.028	-0.768873	0.44197	0.053	0.0003	-0.737202	0.461	Neither
ENSG00000010704	WBC	0.094	1.6e-06	0.27948	0.779876	0.082	8e-06	0.216725	0.828422	Neither
ENSG00000010803	WBC	0.0024	0.22	0.545	0.586	0.012	0.058	0.0226	0.982	Neither
ENSG00000011007	WBC	0.25	7.9e-16	-1.59	0.112	0.25	9e-16	-1.56	0.118	Neither
ENSG00000011021	WBC	0.029	0.0059	1.51	0.132	0.024	0.011	1.16	0.246	Neither
ENSG00000011105	WBC	-0.001	0.38	0.77944	0.435718	-0.0031	0.58	0.06946	0.944623	Neither
ENSG00000011198	WBC	0.17	4.6e-11	0.986171	0.324049	0.13	1.4e-08	1.39139	0.164109	Neither
ENSG00000011295	WBC	0.32	3.1e-20	0.24988	0.802682	0.31	1.6e-19	-4.44e-05	0.99996	Neither
ENSG00000011376	WBC	0.021	0.016	-0.395619	0.692386	0.032	0.0044	-0.06006	0.952108	Neither
ENSG00000011405	WBC	0.07	3.4e-05	-1.83703	0.06621	0.054	0.00028	-1.77229	0.076347	Neither
ENSG00000011422	WBC	-0.0045	0.93	-0.236	0.81376	-0.0039	0.72	-0.31548	0.752398	Neither
ENSG00000011454	WBC	-0.00026	0.33	0.92156	0.356757	0.0033	0.19	0.93266	0.351	Neither
ENSG00000011638	WBC	0.033	0.0035	-1.79821	0.07214	0.069	4e-05	-1.23919	0.21527	Neither
ENSG00000012048	WBC	0.0011	0.26	-0.51731	0.60494	-0.0022	0.48	-0.421	0.67397	Neither
ENSG00000012061	WBC	-0.004	0.74	0.795	0.4265	-0.00039	0.34	0.70661	0.479809	Neither
ENSG00000012660	WBC	0.0033	0.19	-2.60817	0.009103	-0.004	0.73	-2.46726	0.013615	Neither
ENSG00000012779	WBC	0.047	0.00066	-1.79816	0.072152	0.072	2.7e-05	-1.89585	0.05798	Neither
ENSG00000012822	WBC	0.079	1.1e-05	-0.10247	0.918381	0.088	3.9e-06	-0.616316	0.537686	Neither
ENSG00000012963	WBC	0.023	0.014	0.123762	0.9015	0.025	0.011	0.65405	0.51308	Neither
ENSG00000013288	WBC	0.14	4.7e-09	-1.8554	0.06354	0.14	3.5e-09	-2.63604	0.008388	Neither
ENSG00000013306	WBC	0.042	0.0013	1.50628	0.131994	0.038	0.0019	1.96	0.04958	Neither
ENSG00000013364	WBC	0.074	2.2e-05	-0.053676	0.95719	0.058	0.00016	0.111633	0.91111	Neither
ENSG00000013375	WBC	0.091	2.5e-06	0.69408	0.487629	0.052	0.00033	0.672375	0.501345	Neither
ENSG00000013392	WBC	0.32	1.5e-20	0.89131	0.372763	0.25	5.4e-16	0.627524	0.530316	Neither
ENSG00000013503	WBC	-0.0029	0.55	0.78305	0.4336	0.0024	0.22	1.47524	0.140148	Neither
ENSG00000013523	WBC	0.014	0.041	-1.70919	0.08742	0.024	0.011	-1.66855	0.09521	Neither
ENSG00000013561	WBC	0.14	7.9e-09	1.70024	0.089086	0.13	2e-08	1.48534	0.137454	Neither
ENSG00000013573	WBC	0.18	1.3e-11	1.65987	0.09694	0.19	4.3e-12	1.67077	0.094766	Neither
ENSG00000013583	WBC	0.049	0.00047	0.85554	0.392254	0.039	0.0018	0.686644	0.492307	Neither
ENSG00000014138	WBC	0.12	5.2e-08	1.2233	0.22122	0.14	2.5e-09	0.684903	0.493405	Neither
ENSG00000014257	WBC	0.35	1.8e-22	0.32366	0.746195	0.33	3e-21	0.516456	0.605536	Neither
ENSG00000014641	WBC	0.0059	0.13	1.59838	0.11	0.014	0.043	1.54371	0.122659	Neither
ENSG00000014824	WBC	0.023	0.013	0.1023	0.918516	0.03	0.0056	0.15925	0.87347	Neither
ENSG00000015133	WBC	0.018	0.024	0.119881	0.90458	0.029	0.0059	0.56711	0.57064	Neither
ENSG00000015475	WBC	0.083	6.7e-06	2.98083	0.002875	0.091	2.5e-06	2.90334	0.003692	Neither
ENSG00000015520	WBC	0.0029	0.2	0.19964	0.841766	-0.0045	0.99	0.13501	0.892603	Neither
ENSG00000015532	WBC	0.15	1.7e-09	-1.19536	0.231944	0.13	1.2e-08	-0.935	0.34985	Neither
ENSG00000017797	WBC	0.4	1.2e-26	-0.1911	0.84844	0.42	5.9e-28	-0.35309	0.724017	Neither
ENSG00000018189	WBC	-0.003	0.56	0.73694	0.461161	-0.003	0.56	0.22368	0.823009	Neither
ENSG00000018280	WBC	0.33	4.7e-21	-0.04475	0.964	0.33	3.9e-21	-0.403331	0.686705	Neither
ENSG00000018510	WBC	0.1	6.1e-07	-0.425498	0.67	0.11	3e-07	-0.308102	0.758005	Neither
ENSG00000018699	WBC	0.15	8e-10	-1.11226	0.266	0.14	5.4e-09	-1.07424	0.282716	Neither
ENSG00000019169	WBC	0.27	2.3e-17	-1.54709	0.122	0.26	2.4e-16	-1.42666	0.153677	Neither
ENSG00000019995	WBC	0.085	5.5e-06	-2.77842	0.005462	0.069	4.2e-05	-3.20795	0.001337	Neither
ENSG00000020181	WBC	-0.0018	0.44	-0.08766	0.93015	-0.0041	0.77	-0.52489	0.59966	Neither
ENSG00000020426	WBC	-0.00039	0.34	1.20138	0.2296	-0.00033	0.34	1.12464	0.26074	Neither
ENSG00000020577	WBC	0.084	6.3e-06	-0.127371	0.89865	0.077	1.5e-05	0.49912	0.61769	Neither
ENSG00000020633	WBC	0.011	0.066	0.473	0.636	0.0085	0.09	0.283	0.777	Neither
ENSG00000020922	WBC	0.0012	0.26	0.51564	0.60611	-0.0035	0.65	1.42289	0.154767	Neither
ENSG00000021355	WBC	0.12	3.3e-08	0.19527	0.845185	0.12	5.5e-08	0.245449	0.806109	Neither
ENSG00000021762	WBC	0.14	4.9e-09	0.10656	0.91514	0.15	9.4e-10	0.011764	0.990614	Neither
ENSG00000021852	WBC	0.035	0.0029	0.785	0.433	0.05	0.00043	1.27	0.203	Neither
ENSG00000022277	WBC	0.029	0.0062	0.79838	0.42465	0.017	0.03	0.848888	0.395944	Neither
ENSG00000022556	WBC	0.048	0.00058	0.207	0.83574	0.035	0.003	0.41757	0.676259	Neither
ENSG00000022567	WBC	0.095	1.5e-06	1.16025	0.24595	0.11	2.9e-07	1.56718	0.11707	Neither
ENSG00000022840	WBC	0.0013	0.26	-0.15442	0.877278	-0.0015	0.42	-0.982481	0.325863	Neither
ENSG00000022976	WBC	0.055	0.00025	-0.18376	0.8542	0.052	0.00033	-0.22894	0.81892	Neither
ENSG00000023041	WBC	0.063	9.1e-05	-1.0851	0.277879	0.056	0.0002	-1.44072	0.149663	Neither
ENSG00000023191	WBC	0.13	1.2e-08	-0.00705	0.99438	0.13	8.7e-09	-0.02501	0.980047	Neither
ENSG00000023228	WBC	0.045	0.00086	-0.373498	0.709	0.077	1.6e-05	-0.455293	0.648898	Neither
ENSG00000023572	WBC	0.016	0.033	2.76	0.00581	0.024	0.012	2.62	0.00879	Neither
ENSG00000023734	WBC	0.046	0.00073	1.02992	0.303048	0.027	0.008	0.896966	0.369737	Neither
ENSG00000023892	WBC	0.47	2.6e-32	2.30961	0.02091	0.44	1.3e-29	2.18648	0.02878	Neither
ENSG00000023909	WBC	0.0032	0.19	0.496	0.62	-0.0044	0.87	-0.392	0.695	Neither
ENSG00000024862	WBC	0.017	0.028	0.73822	0.460381	0.026	0.0085	0.463842	0.642761	Neither
ENSG00000025039	WBC	0.12	7.8e-08	-0.41094	0.681117	0.073	2.5e-05	-0.408523	0.68289	Neither
ENSG00000025156	WBC	0.28	1.5e-17	2.12226	0.033816	0.22	6.8e-14	2.13816	0.032503	Neither
ENSG00000025434	WBC	0.17	9.6e-11	0.5949	0.55191	0.17	1.4e-10	0.525313	0.599366	Neither
ENSG00000025708	WBC	0.13	1.3e-08	1.2245	0.220765	0.13	1.1e-08	1.05663	0.290682	Neither
ENSG00000025772	WBC	0.12	4.5e-08	0.54557	0.58536	0.096	1.3e-06	0.408304	0.683051	Neither
ENSG00000025800	WBC	0.12	3.4e-08	-0.585	0.558	0.12	5.9e-08	-0.597	0.551	Neither
ENSG00000026025	WBC	0.067	5e-05	1.05261	0.292518	0.063	8.6e-05	0.52544	0.599277	Neither
ENSG00000026103	WBC	0.29	1.3e-18	1.76675	0.077271	0.28	1.1e-17	2.02211	0.043165	Neither
ENSG00000026297	WBC	0.15	1.6e-09	0.20058	0.84103	0.15	1.7e-09	0.036025	0.971262	Neither
ENSG00000026652	WBC	0.077	1.5e-05	0.35007	0.726286	0.11	3e-07	0.270707	0.786616	Neither
ENSG00000027075	WBC	0.1	4.7e-07	0.451311	0.65177	0.12	6.2e-08	0.45761	0.64723	Neither
ENSG00000027697	WBC	-0.0042	0.78	1.10833	0.267717	-0.0045	0.91	1.20199	0.229366	Neither
ENSG00000027847	WBC	0.00036	0.3	0.77981	0.435506	0.0023	0.22	0.52714	0.598099	Neither
ENSG00000028116	WBC	0.0098	0.074	0.044159	0.965	0.0059	0.13	0.512223	0.608495	Neither
ENSG00000028203	WBC	0.015	0.035	-0.65098	0.515059	0.013	0.046	-0.779368	0.435763	Neither
ENSG00000028310	WBC	0.051	0.00037	1.38447	0.166213	0.049	0.00047	1.19066	0.233786	Neither
ENSG00000029364	WBC	-0.0034	0.61	1.65013	0.09892	0.021	0.018	1.67245	0.09444	Neither
ENSG00000029534	WBC	-0.0045	0.98	-0.56338	0.57317	-0.0039	0.71	-0.61177	0.54069	Neither
ENSG00000029725	WBC	0.29	1.5e-18	0.88049	0.378593	0.29	2.3e-18	0.967	0.33371	Neither
ENSG00000030066	WBC	0.07	3.7e-05	-0.93928	0.34759	0.067	5.1e-05	-1.16739	0.243053	Neither
ENSG00000030110	WBC	0.11	3.2e-07	-0.02044	0.983695	0.076	1.7e-05	-0.229464	0.818509	Neither
ENSG00000031081	WBC	0.0029	0.2	1.27979	0.20062	0.0019	0.24	0.910113	0.362763	Neither
ENSG00000031691	WBC	0.28	5.3e-18	0.77948	0.435695	0.27	4.8e-17	0.802504	0.422261	Neither
ENSG00000032389	WBC	0.13	2.1e-08	0.903985	0.366	0.12	5.1e-08	0.73473	0.462504	Neither
ENSG00000032742	WBC	0.092	2.3e-06	-0.34956	0.72667	0.092	2.2e-06	-0.43112	0.66638	Neither
ENSG00000033100	WBC	0.0027	0.21	-0.36979	0.711542	0.003	0.2	-0.61881	0.53604	Neither
ENSG00000033170	WBC	0.066	5.7e-05	0.078577	0.93737	0.061	0.00011	0.46982	0.63849	Neither
ENSG00000033178	WBC	0.33	5.4e-21	0.70872	0.478499	0.31	6.3e-20	0.65185	0.514498	Neither
ENSG00000033800	WBC	0.015	0.035	-2.6263	0.00863	0.017	0.029	-2.07585	0.03791	Neither
ENSG00000033867	WBC	0.19	3.5e-12	-0.976571	0.328781	0.17	7.2e-11	-1.04924	0.294068	Neither
ENSG00000034677	WBC	0.11	2.1e-07	0.76246	0.44579	0.12	5e-08	1.2096	0.22643	Neither
ENSG00000035141	WBC	0.11	1.8e-07	0.34046	0.734	0.071	3e-05	0.621496	0.534274	Neither
ENSG00000035403	WBC	0.14	2.5e-09	0.29559	0.767546	0.13	9.5e-09	0.24291	0.808075	Neither
ENSG00000035681	WBC	0.053	0.00032	-0.58987	0.55528	0.068	4.9e-05	-0.0607	0.95159	Neither
ENSG00000035687	WBC	-0.00092	0.37	3.19	0.00144	0.0072	0.11	1.92	0.055	Neither
ENSG00000035720	WBC	0.0061	0.13	1.43493	0.151306	0.0058	0.13	1.96743	0.049134	Neither
ENSG00000035862	WBC	0.0028	0.2	-1.32788	0.184217	0.011	0.067	-0.768	0.44256	Neither
ENSG00000036054	WBC	0.014	0.043	0.624494	0.532303	0.016	0.032	0.446434	0.655284	Neither
ENSG00000036257	WBC	0.022	0.014	-0.325819	0.745	0.023	0.014	-0.521409	0.602082	Neither
ENSG00000036448	WBC	0.13	2.6e-08	-0.06749	0.94619	0.14	4.9e-09	0.10471	0.91661	Neither
ENSG00000036549	WBC	0.0037	0.18	0.908	0.364	0.019	0.023	1.61	0.108	Neither
ENSG00000036565	WBC	0.0045	0.16	-0.53536	0.5924	-0.0045	0.92	0.01997	0.98407	Neither
ENSG00000037757	WBC	0.12	5.8e-08	-1.5	0.13419	0.091	2.5e-06	-1.267	0.205155	Neither
ENSG00000038002	WBC	0.33	1.7e-21	1.38353	0.166501	0.29	1.2e-18	1.58561	0.112828	Neither
ENSG00000038210	WBC	0.037	0.0021	-0.02226	0.98224	0.034	0.0033	0.08914	0.928967	Neither
ENSG00000038274	WBC	0.062	9.2e-05	-0.66174	0.508141	0.055	0.00022	-0.78118	0.434695	Neither
ENSG00000038358	WBC	0.034	0.0032	0.239601	0.81064	0.035	0.0027	0.576871	0.56403	Neither
ENSG00000038427	WBC	-0.0034	0.62	0.79423	0.427062	-0.0018	0.44	1.18578	0.235709	Neither
ENSG00000038945	WBC	0.037	0.0023	0.6379	0.52354	0.023	0.012	-0.10474	0.91658	Neither
ENSG00000039319	WBC	0.076	1.8e-05	-0.79522	0.426485	0.079	1.2e-05	-0.37589	0.707001	Neither
ENSG00000039650	WBC	0.0087	0.087	-0.354	0.72354	0.0059	0.13	-0.29352	0.769126	Neither
ENSG00000040199	WBC	0.077	1.6e-05	0.743431	0.45722	0.061	0.00011	0.801973	0.42257	Neither
ENSG00000040341	WBC	0.087	4.5e-06	1.44853	0.14747	0.067	5.3e-05	1.20381	0.22866	Neither
ENSG00000040531	WBC	-0.0027	0.53	1.28223	0.199763	-0.003	0.56	1.07	0.28544	Neither
ENSG00000041802	WBC	-0.0045	0.96	0.317341	0.750985	-0.00062	0.35	-0.095574	0.923859	Neither
ENSG00000041880	WBC	0.15	1.1e-09	1.0961	0.273036	0.13	1.1e-08	0.958679	0.337721	Neither
ENSG00000042317	WBC	0.28	1.5e-17	0.616919	0.53729	0.28	1.3e-17	0.31411	0.75344	Neither
ENSG00000042429	WBC	0.1	8.5e-07	-0.28089	0.7788	0.069	4.2e-05	-0.523458	0.600656	Neither
ENSG00000042445	WBC	0.056	0.0002	0.967042	0.334	0.052	0.00036	1.84383	0.065208	Neither
ENSG00000042493	WBC	0.025	0.011	0.890858	0.373	0.015	0.036	0.102792	0.918128	Neither
ENSG00000042753	WBC	0.0066	0.12	-0.7	0.48381	0.0029	0.2	-0.90858	0.36357	Neither
ENSG00000042980	WBC	0.033	0.0036	0.88393	0.37673	0.029	0.0063	0.59251	0.55351	Neither
ENSG00000043143	WBC	0.014	0.045	0.46651	0.640851	0.031	0.0049	0.3887	0.697496	Neither
ENSG00000043514	WBC	0.13	1.9e-08	1.25	0.209	0.15	2.2e-09	1.13	0.259	Neither
ENSG00000044115	WBC	0.2	1.3e-12	1.02824	0.303836	0.19	9.7e-12	1.02556	0.305097	Neither
ENSG00000044459	WBC	0.073	2.4e-05	0.41259	0.679909	0.064	7.3e-05	0.751	0.453	Neither
ENSG00000047365	WBC	0.14	4.6e-09	-3.0134	0.002583	0.13	3e-08	-3.06749	0.002159	Neither
ENSG00000047579	WBC	0.13	1.7e-08	0.43685	0.662222	0.14	7.4e-09	0.398615	0.690177	Neither
ENSG00000047621	WBC	-0.0045	0.97	-0.7453	0.456087	-0.0033	0.6	-0.490817	0.623556	Neither
ENSG00000047662	WBC	0.0064	0.12	0.11407	0.90918	0.0011	0.26	0.11451	0.90883	Neither
ENSG00000048028	WBC	0.013	0.051	0.55964	0.57573	0.0033	0.19	0.128704	0.897592	Neither
ENSG00000048140	WBC	-0.0044	0.86	1.1731	0.240757	0.00028	0.3	0.84334	0.399041	Neither
ENSG00000048162	WBC	0.3	4.3e-19	-0.79606	0.425998	0.27	7.9e-17	-0.80163	0.422765	Neither
ENSG00000048392	WBC	0.33	3e-21	-0.17997	0.85717	0.33	1.8e-21	-0.20264	0.83941	Neither
ENSG00000048405	WBC	-0.0026	0.51	0.11306	0.909986	0.0044	0.16	-0.08939	0.928774	Neither
ENSG00000048471	WBC	0.089	3.2e-06	1.44112	0.14955	0.096	1.3e-06	1.37939	0.16777	Neither
ENSG00000048544	WBC	0.45	2.8e-31	-2.24209	0.024955	0.47	1.6e-32	-2.19069	0.028474	Neither
ENSG00000048828	WBC	-0.0014	0.41	1.57416	0.11545	0.023	0.012	1.39208	0.164	Neither
ENSG00000049089	WBC	0.024	0.011	0.725	0.469	0.032	0.0042	1	0.316	Neither
ENSG00000049167	WBC	0.24	5.3e-15	-0.00712	0.994322	0.23	2.4e-14	0.05293	0.957787	Neither
ENSG00000049239	WBC	0.15	2e-09	0.833	0.405	0.15	1.5e-09	0.823	0.411	Neither
ENSG00000049245	WBC	-0.00041	0.34	0.973	0.33	-0.0016	0.42	0.976	0.329	Neither
ENSG00000049246	WBC	0.0048	0.15	-3.22	0.00129	-0.0034	0.62	-2.63	0.00842	Neither
ENSG00000049247	WBC	0.08	9.9e-06	1.4	0.16	0.096	1.3e-06	1.65	0.0983	Neither
ENSG00000049249	WBC	0.043	0.0011	-0.732	0.464	0.044	0.00095	-0.702	0.483	Neither
ENSG00000049449	WBC	0.063	9.2e-05	-0.0094	0.9925	0.086	4.6e-06	-0.233668	0.815243	Neither
ENSG00000049541	WBC	0.1	5e-07	-1.63416	0.102224	0.11	3.9e-07	-1.52281	0.127805	Neither
ENSG00000049759	WBC	-0.0039	0.72	-2.4934	0.01265	-0.0038	0.7	-2.30485	0.021175	Neither
ENSG00000050130	WBC	0.13	9.9e-09	-0.374644	0.70793	0.13	9.7e-09	-0.67367	0.50052	Neither
ENSG00000050344	WBC	0.34	7.2e-22	0.32286	0.746803	0.33	1.7e-21	0.2407	0.809787	Neither
ENSG00000050393	WBC	0.0048	0.15	-0.72849	0.466313	0.02	0.019	-1.08525	0.277811	Neither
ENSG00000050405	WBC	0.25	5.4e-16	1.98102	0.047589	0.27	5.2e-17	2.08121	0.037415	Neither
ENSG00000050426	WBC	0.02	0.02	-0.49017	0.624016	0.022	0.015	-0.67188	0.50166	Neither
ENSG00000050748	WBC	0.076	1.8e-05	-2.02164	0.043214	0.077	1.5e-05	-2.09684	0.036008	Neither
ENSG00000051009	WBC	0.087	4.1e-06	-0.35364	0.72361	0.082	7.8e-06	-0.329991	0.741407	Neither
ENSG00000051382	WBC	-0.0028	0.54	-1.67119	0.094685	0.0071	0.11	-1.67337	0.094255	Neither
ENSG00000051596	WBC	-0.0016	0.42	-0.49338	0.621741	0.0016	0.24	-0.94876	0.34274	Neither
ENSG00000051620	WBC	0.34	5.5e-22	-0.18102	0.856351	0.32	2.7e-20	-0.117413	0.906533	Neither
ENSG00000052126	WBC	-0.0044	0.9	-0.62511	0.531898	0.0081	0.095	0.087783	0.93005	Neither
ENSG00000052723	WBC	-0.0031	0.58	1.18	0.239	-0.00095	0.38	1.14	0.253	Neither
ENSG00000052749	WBC	0.36	2.7e-23	1.36797	0.171321	0.34	8.5e-22	1.4599	0.144319	Neither
ENSG00000052795	WBC	0.028	0.0073	2.17246	0.029821	0.027	0.0077	1.80322	0.071353	Neither
ENSG00000052802	WBC	0.16	4.2e-10	-0.29892	0.765002	0.15	6.8e-10	-0.52445	0.599966	Neither
ENSG00000052841	WBC	0.03	0.0053	1.35006	0.177	0.048	0.00056	1.2394	0.215198	Neither
ENSG00000053371	WBC	-0.0038	0.7	1.04	0.298	0.02	0.019	1.56	0.119	Neither
ENSG00000054116	WBC	0.0081	0.094	1.23	0.22	0.013	0.047	0.877	0.381	Neither
ENSG00000054148	WBC	0.05	0.00043	0.51584	0.605964	0.077	1.4e-05	1.01356	0.311	Neither
ENSG00000054219	WBC	-0.00022	0.33	1.79362	0.0729	0.0028	0.2	0.017382	0.986132	Neither
ENSG00000054277	WBC	-0.00074	0.36	-2.81	0.00501	-0.004	0.74	-2.64	0.00839	Neither
ENSG00000054282	WBC	0.074	2.2e-05	-0.723	0.47	0.071	3.2e-05	-1.74	0.0812	Neither
ENSG00000054523	WBC	0.18	2.4e-11	-0.9	0.368	0.19	4.1e-12	-0.241	0.81	Neither
ENSG00000054967	WBC	0.047	0.00064	0.53952	0.58953	0.035	0.0028	0.033575	0.973216	Neither
ENSG00000054983	WBC	0.011	0.061	-1.35356	0.17588	0.004	0.17	-1.06415	0.28726	Neither
ENSG00000055044	WBC	0.19	3.8e-12	-0.714855	0.475	0.19	3.3e-12	-0.435052	0.663524	Neither
ENSG00000055070	WBC	0.0052	0.14	0.426	0.67	0.0077	0.1	0.867	0.386	Neither
ENSG00000055163	WBC	0.14	7.3e-09	0.09848	0.921549	0.13	1.8e-08	0.05076	0.959521	Neither
ENSG00000055211	WBC	0.018	0.024	-1.14127	0.253758	0.026	0.0091	-0.776867	0.437237	Neither
ENSG00000055483	WBC	0.23	2.2e-14	-0.069	0.944987	0.19	6.4e-12	0.194	0.84595	Neither
ENSG00000055950	WBC	0.33	2.4e-21	1.49603	0.134646	0.32	8.7e-21	1.4817	0.13842	Neither
ENSG00000055955	WBC	-0.0043	0.85	1.28192	0.199871	0.0021	0.23	1.30078	0.193333	Neither
ENSG00000056972	WBC	0.045	0.00086	1.21926	0.222745	0.031	0.0046	0.966403	0.333843	Neither
ENSG00000057019	WBC	0.046	0.00075	-1.38977	0.164599	0.025	0.0096	-1.64461	0.100051	Neither
ENSG00000057252	WBC	0.015	0.039	-0.878	0.38	0.019	0.021	-0.506	0.613	Neither
ENSG00000057294	WBC	0.027	0.0074	-0.39091	0.695861	0.035	0.0028	-0.28346	0.776824	Neither
ENSG00000057608	WBC	0.092	2.2e-06	-0.14257	0.886629	0.082	8.4e-06	-0.03101	0.975263	Neither
ENSG00000057704	WBC	-0.0041	0.78	0.14523	0.884527	-0.0016	0.42	0.226526	0.820793	Neither
ENSG00000058056	WBC	-0.003	0.57	0.874434	0.381882	-0.0023	0.49	0.199313	0.842018	Neither
ENSG00000058063	WBC	0.049	0.00048	-0.082231	0.934463	0.058	0.00016	-0.018294	0.985404	Neither
ENSG00000058091	WBC	0.091	2.5e-06	0.09595	0.923562	0.093	2.1e-06	0.02606	0.979209	Neither
ENSG00000058600	WBC	0.15	1.3e-09	-1.20251	0.22917	0.16	5.6e-10	-1.19369	0.2326	Neither
ENSG00000058729	WBC	0.023	0.014	2.07348	0.038128	0.017	0.027	1.9209	0.054744	Neither
ENSG00000059377	WBC	0.057	0.00018	1.28669	0.198203	0.033	0.0039	1.61247	0.10686	Neither
ENSG00000059378	WBC	0.22	6.3e-14	-0.40703	0.683989	0.21	5.3e-13	-0.5215	0.602018	Neither
ENSG00000059691	WBC	0.16	5.8e-10	0.80618	0.42014	0.14	2.3e-09	0.79747	0.425178	Neither
ENSG00000059769	WBC	0.059	0.00014	2.1158	0.034362	0.086	4.8e-06	1.8968	0.0579	Neither
ENSG00000060138	WBC	0.095	1.6e-06	-0.42012	0.674398	0.11	4.2e-07	-0.577746	0.563436	Neither
ENSG00000060237	WBC	0.0018	0.24	0.37653	0.706524	-0.003	0.56	0.262078	0.793261	Neither
ENSG00000060688	WBC	0.18	3.1e-11	-0.026	0.979	0.21	3.6e-13	-0.315	0.753	Neither
ENSG00000060762	WBC	0.072	2.9e-05	2.12263	0.033785	0.037	0.0022	1.34405	0.178932	Neither
ENSG00000060971	WBC	0.14	5.3e-09	0.508849	0.610858	0.14	2.8e-09	0.463333	0.643125	Neither
ENSG00000060982	WBC	0.00054	0.29	-1.22039	0.222317	-4.7e-05	0.32	-1.98464	0.047185	Neither
ENSG00000061794	WBC	-0.0038	0.7	-0.5808	0.561373	0.042	0.0012	0.732279	0.463998	Neither
ENSG00000061987	WBC	-0.0044	0.88	0.20988	0.833763	0.0001	0.31	0.186978	0.851678	Neither
ENSG00000062194	WBC	-0.0044	0.9	0.18441	0.853694	-0.0016	0.42	1.09879	0.271859	Neither
ENSG00000062282	WBC	0.004	0.17	0.39823	0.69046	0.011	0.067	0.566655	0.570949	Neither
ENSG00000062716	WBC	0.038	0.002	1.63322	0.102423	0.041	0.0014	1.8	0.07211	Neither
ENSG00000063127	WBC	-0.0037	0.67	0.47	0.6385	-0.00048	0.35	-0.28819	0.773205	Neither
ENSG00000063241	WBC	-0.0011	0.39	-0.132	0.89481	-0.004	0.75	0.97945	0.327355	Neither
ENSG00000063322	WBC	0.094	1.8e-06	-1.12	0.26325	0.089	3.3e-06	-1.10872	0.267552	Neither
ENSG00000063761	WBC	0.11	1.9e-07	-0.601015	0.54783	0.1	8.5e-07	-0.59237	0.5536	Neither
ENSG00000063854	WBC	0.076	1.7e-05	0.190183	0.84917	0.064	8e-05	-0.146492	0.88353	Neither
ENSG00000063978	WBC	0.066	6e-05	-0.96595	0.334071	0.062	9.6e-05	-0.94036	0.347031	Neither
ENSG00000064012	WBC	0.035	0.003	-1.28189	0.2	0.038	0.0019	-1.50916	0.131259	Neither
ENSG00000064115	WBC	0.31	4.5e-20	0.03386	0.972988	0.3	6.1e-19	0.320004	0.748965	Neither
ENSG00000064199	WBC	0.19	2.7e-12	-1.84375	0.06522	0.2	7.1e-13	-1.72477	0.08457	Neither
ENSG00000064201	WBC	0.12	1e-07	2.27371	0.02298	0.092	2.2e-06	2.14829	0.031691	Neither
ENSG00000064225	WBC	0.11	1.5e-07	0.040316	0.967841	0.12	1.1e-07	0.177434	0.859168	Neither
ENSG00000064419	WBC	0.22	1.2e-13	-0.08648	0.931084	0.2	1.1e-12	-0.60595	0.544546	Neither
ENSG00000064490	WBC	0.0014	0.25	1.52	0.12769	-0.0013	0.4	2.6839	0.007277	Neither
ENSG00000064547	WBC	0.065	6.7e-05	-0.532	0.59491	0.063	8.5e-05	-0.37158	0.710207	Neither
ENSG00000064601	WBC	0.02	0.019	-1.24167	0.21436	0.024	0.012	-1.08729	0.27691	Neither
ENSG00000064651	WBC	0.028	0.0067	-0.15219	0.879037	0.025	0.011	0.24305	0.807965	Neither
ENSG00000064666	WBC	0.066	6.2e-05	-0.207	0.83632	0.052	0.00034	-0.05637	0.955047	Neither
ENSG00000064687	WBC	0.2	2.4e-12	-0.00196	0.99843	0.18	2.1e-11	-0.36622	0.7142	Neither
ENSG00000064726	WBC	0.032	0.0043	-0.1592	0.87351	0.024	0.011	-0.89851	0.36891	Neither
ENSG00000064763	WBC	0.014	0.04	0.05812	0.953655	0.025	0.0098	-0.355168	0.722464	Neither
ENSG00000064886	WBC	0.032	0.0044	-1.26	0.207	0.027	0.0077	-1.28	0.202	Neither
ENSG00000064933	WBC	0.0013	0.26	-1.05713	0.29	0.003	0.2	-0.609266	0.542348	Neither
ENSG00000064989	WBC	0.093	2e-06	-0.448856	0.654	0.066	5.9e-05	-0.663904	0.506752	Neither
ENSG00000065000	WBC	0.048	0.00054	-0.286	0.7751	0.08	1.1e-05	-1.08678	0.277132	Neither
ENSG00000065060	WBC	0.22	4.7e-14	1.16168	0.245364	0.23	2.4e-14	1.02001	0.307722	Neither
ENSG00000065135	WBC	0.31	5.3e-20	-0.82	0.412	0.29	1.3e-18	-1.39	0.165	Neither
ENSG00000065154	WBC	0.11	1.9e-07	0.01744	0.986089	0.079	1.2e-05	0.2429	0.808079	Neither
ENSG00000065268	WBC	0.0081	0.095	0.167	0.86764	0.012	0.052	0.63994	0.522209	Neither
ENSG00000065308	WBC	0.035	0.003	0.24279	0.808166	0.046	0.00074	0.372182	0.709757	Neither
ENSG00000065457	WBC	0.29	1.9e-18	-1.80916	0.07043	0.31	8.1e-20	-2.23424	0.02547	Neither
ENSG00000065485	WBC	0.11	2.8e-07	-0.032698	0.973916	0.087	4.2e-06	-0.016664	0.986705	Neither
ENSG00000065526	WBC	-0.0039	0.71	-0.669	0.503	-0.0013	0.4	-1.05	0.293	Neither
ENSG00000065559	WBC	0.02	0.019	1.18606	0.235597	0.015	0.036	1.56	0.11803	Neither
ENSG00000065609	WBC	0.00088	0.28	1.61521	0.106265	0.0031	0.19	1.66608	0.095697	Neither
ENSG00000065613	WBC	0.04	0.0016	-1.07128	0.284046	0.046	0.0007	-0.59904	0.549146	Neither
ENSG00000065675	WBC	-0.0044	0.86	0.63162	0.527634	-0.0043	0.82	0.87448	0.381859	Neither
ENSG00000065717	WBC	-0.0045	0.96	0.779	0.43581	-0.0026	0.52	1.70319	0.088533	Neither
ENSG00000065802	WBC	-0.00068	0.36	-0.56883	0.569	-0.0014	0.41	-0.077906	0.937903	Neither
ENSG00000065809	WBC	0.045	0.00084	1.07462	0.282543	0.046	0.00072	0.91865	0.358279	Neither
ENSG00000065833	WBC	0.2	1.1e-12	0.91444	0.360488	0.14	2.8e-09	1.04103	0.297863	Neither
ENSG00000065882	WBC	-0.0017	0.43	0.29505	0.767959	-0.004	0.74	0.49442	0.621013	Neither
ENSG00000065911	WBC	0.062	9.5e-05	1.9525	0.0509	0.061	0.00012	1.27167	0.203491	Neither
ENSG00000066027	WBC	0.088	3.7e-06	-1.1	0.27	0.089	3.2e-06	-1.15	0.249	Neither
ENSG00000066084	WBC	0.016	0.034	-2.2749	0.022912	0.013	0.049	-1.9427	0.052052	Neither
ENSG00000066136	WBC	-0.0045	1	-0.518	0.604	0.0013	0.26	-0.858	0.391	Neither
ENSG00000066185	WBC	-0.0035	0.64	-0.000864	0.999	-0.0041	0.77	-0.0599	0.952	Neither
ENSG00000066294	WBC	-0.0042	0.78	-2.1	0.0358	-0.0024	0.49	-2.48	0.0133	Neither
ENSG00000066336	WBC	0.08	9.8e-06	-0.41413	0.67878	0.059	0.00015	-0.594539	0.552151	Neither
ENSG00000066427	WBC	-0.0025	0.5	1.26189	0.20699	-0.0032	0.6	1.07255	0.28347	Neither
ENSG00000066583	WBC	0.0093	0.079	1.2076	0.227201	0.0042	0.16	0.69977	0.484072	Neither
ENSG00000066651	WBC	0.044	0.00093	0.81084	0.417457	0.044	0.00098	1.10982	0.267076	Neither
ENSG00000066654	WBC	0.1	7.6e-07	0.972467	0.33082	0.083	7.3e-06	0.816639	0.41413	Neither
ENSG00000066697	WBC	0.0033	0.19	1.62161	0.104887	0.014	0.041	1.52439	0.127	Neither
ENSG00000066855	WBC	0.16	5.5e-10	0.17942	0.8576	0.14	4.2e-09	0.49047	0.6238	Neither
ENSG00000066926	WBC	0.019	0.022	0.1616	0.87166	0.058	0.00016	-0.01831	0.98539	Neither
ENSG00000067057	WBC	0.022	0.015	-0.40388	0.686303	0.016	0.031	-0.67121	0.502089	Neither
ENSG00000067066	WBC	0.023	0.013	0.293987	0.769	0.023	0.014	0.206575	0.836341	Neither
ENSG00000067167	WBC	0.0071	0.11	1.39975	0.16159	0.0094	0.079	1.22757	0.21961	Neither
ENSG00000067221	WBC	0.028	0.0073	-1.1086	0.2676	0.015	0.038	-0.74878	0.45399	Neither
ENSG00000067365	WBC	0.087	4.1e-06	0.752841	0.45155	0.083	7.4e-06	0.840675	0.40053	Neither
ENSG00000067533	WBC	0.16	2e-10	-2.04	0.041	0.14	3.8e-09	-2.1	0.0355	Neither
ENSG00000067715	WBC	-0.00055	0.35	-1.38091	0.167306	0.002	0.23	-1.46337	0.143365	Neither
ENSG00000067798	WBC	0.0084	0.091	0.87139	0.383539	-0.0016	0.42	0.604415	0.545568	Neither
ENSG00000067836	WBC	0.37	3.7e-24	-1.25565	0.20924	0.33	2.5e-21	-0.995069	0.3197	Neither
ENSG00000068024	WBC	0.0066	0.12	-0.92095	0.357	0.017	0.028	-0.613502	0.539544	Neither
ENSG00000068097	WBC	0.098	1e-06	0.05397	0.956962	0.11	3.1e-07	-0.849	0.39582	Neither
ENSG00000068489	WBC	0.0042	0.16	0.06231	0.950318	0.016	0.033	-0.222	0.82416	Neither
ENSG00000068654	WBC	0.14	8.2e-09	-0.274564	0.784	0.15	2.1e-09	-0.291892	0.770369	Neither
ENSG00000068784	WBC	0.23	9.7e-15	-1.47978	0.139	0.25	9.1e-16	-1.66629	0.095656	Neither
ENSG00000068878	WBC	0.027	0.0082	0.673895	0.5	0.072	2.8e-05	1.23685	0.216142	Neither
ENSG00000069011	WBC	-0.00091	0.37	-0.28851	0.772956	0.012	0.055	-0.69525	0.486898	Neither
ENSG00000069248	WBC	0.029	0.0058	-0.104	0.917	0.028	0.0066	-0.366	0.715	Neither
ENSG00000069275	WBC	0.1	6.5e-07	-0.811	0.417	0.096	1.3e-06	-0.906	0.365	Neither
ENSG00000069849	WBC	0.018	0.025	0.132979	0.89421	0.019	0.022	0.562243	0.57395	Neither
ENSG00000069869	WBC	0.068	4.9e-05	0.9661	0.33398	0.071	3e-05	0.70585	0.48028	Neither
ENSG00000069943	WBC	0.076	1.7e-05	0.4165	0.67704	0.079	1.2e-05	-0.21881	0.8268	Neither
ENSG00000069966	WBC	0.21	1.6e-13	-2.0967	0.03602	0.22	6.1e-14	-2.20959	0.02713	Neither
ENSG00000069974	WBC	0.045	0.00081	-0.9777	0.32822	0.049	0.00049	-0.75702	0.44904	Neither
ENSG00000070047	WBC	-0.0038	0.69	0.10177	0.91894	-0.004	0.74	-0.622758	0.533444	Neither
ENSG00000070081	WBC	0.15	7.8e-10	-2.15775	0.03095	0.14	4.4e-09	-2.13366	0.032871	Neither
ENSG00000070190	WBC	0.027	0.0078	0.15148	0.8796	0.037	0.0021	-0.19836	0.842761	Neither
ENSG00000070404	WBC	0.011	0.061	-0.894	0.37126	0.023	0.013	-0.4141	0.678805	Neither
ENSG00000070476	WBC	-0.0039	0.72	1.00145	0.316608	0.00086	0.28	0.791144	0.42886	Neither
ENSG00000070501	WBC	0.013	0.05	0.619	0.53592	0.026	0.0087	0.84309	0.39918	Neither
ENSG00000070540	WBC	0.13	1.4e-08	0.08634	0.931193	0.13	1.6e-08	-0.0949	0.92438	Neither
ENSG00000070610	WBC	0.0063	0.12	-0.7779	0.43663	0.013	0.046	-0.33245	0.74	Neither
ENSG00000070614	WBC	0.053	0.00032	0.7124	0.476216	0.045	0.00079	-0.20572	0.837007	Neither
ENSG00000070669	WBC	0.082	7.5e-06	0.17045	0.864656	0.11	1.2e-07	0.38969	0.696769	Neither
ENSG00000070718	WBC	0.21	3e-13	0.94239	0.34599	0.22	7.9e-14	0.75656	0.44931	Neither
ENSG00000070731	WBC	0.47	1.2e-32	0.22064	0.825372	0.48	6.7e-34	0.388	0.69817	Neither
ENSG00000070759	WBC	0.014	0.043	0.0919	0.927	0.017	0.031	-0.23	0.818	Neither
ENSG00000070761	WBC	-0.0032	0.6	-0.204589	0.83789	-0.0024	0.49	-0.07872	0.93726	Neither
ENSG00000070831	WBC	-0.0043	0.83	0.283	0.777	-0.0042	0.81	0.702	0.483	Neither
ENSG00000071054	WBC	0.0098	0.075	-0.82588	0.409	0.019	0.022	-0.956771	0.338683	Neither
ENSG00000071073	WBC	0.012	0.053	-1.02921	0.303	0.0029	0.2	-1.07354	0.28303	Neither
ENSG00000071127	WBC	-0.00073	0.36	1.27988	0.200587	-0.0035	0.64	1.51425	0.129962	Neither
ENSG00000071242	WBC	0.25	1.7e-15	0.80941	0.418279	0.25	4.7e-16	1.14397	0.252636	Neither
ENSG00000071243	WBC	0.012	0.053	1.06932	0.284925	0.00042	0.3	0.78794	0.430734	Neither
ENSG00000071246	WBC	0.44	6e-30	-1.60201	0.10915	0.38	2.3e-25	-1.7153	0.08629	Neither
ENSG00000071462	WBC	-0.0039	0.71	0.72094	0.470945	-0.0038	0.69	0.49546	0.620276	Neither
ENSG00000071794	WBC	0.049	0.00048	-0.509784	0.610203	0.051	0.00037	-0.264883	0.7911	Neither
ENSG00000071894	WBC	0.033	0.0037	0.33533	0.73737	0.027	0.008	0.7448	0.45639	Neither
ENSG00000071967	WBC	0.25	1.1e-15	-0.834387	0.404	0.23	9.8e-15	-0.753966	0.450869	Neither
ENSG00000071994	WBC	-0.0043	0.83	0.03445	0.972522	0.0027	0.21	-0.173624	0.862161	Neither
ENSG00000072110	WBC	-9.7e-05	0.32	0.604785	0.54532	0.00089	0.27	0.89231	0.37223	Neither
ENSG00000072121	WBC	0.0056	0.13	2.23215	0.02561	0.019	0.022	2.35078	0.01873	Neither
ENSG00000072274	WBC	0.048	0.0006	0.401621	0.687963	0.053	0.0003	0.601744	0.547345	Neither
ENSG00000072310	WBC	-0.00026	0.33	-0.73948	0.459614	0.006	0.13	-0.543	0.58713	Neither
ENSG00000072364	WBC	0.12	3.8e-08	0.2564	0.797642	0.14	4.7e-09	-0.0921	0.926616	Neither
ENSG00000072401	WBC	-0.0035	0.64	-0.58877	0.556016	-0.0041	0.76	-0.06106	0.951309	Neither
ENSG00000072518	WBC	-0.003	0.56	-0.74676	0.45521	-0.002	0.46	0.547283	0.584184	Neither
ENSG00000072609	WBC	0.031	0.0048	0.61836	0.536339	0.033	0.0038	0.954128	0.340019	Neither
ENSG00000072756	WBC	0.095	1.5e-06	-0.204392	0.838047	0.079	1.2e-05	0.337251	0.735928	Neither
ENSG00000072778	WBC	0.029	0.0061	-0.8721	0.383153	0.021	0.017	-1.46	0.14422	Neither
ENSG00000072786	WBC	0.022	0.015	0.36744	0.713291	0.029	0.006	0.61395	0.539247	Neither
ENSG00000072864	WBC	0.059	0.00014	0.368783	0.71229	0.086	5e-06	-0.369483	0.71177	Neither
ENSG00000072952	WBC	0.18	3.8e-11	-0.478	0.63265	0.18	2.2e-11	-0.369522	0.711739	Neither
ENSG00000073050	WBC	0.14	4.7e-09	1.07	0.28562	0.12	3.4e-08	1.08974	0.275828	Neither
ENSG00000073060	WBC	0.019	0.021	0.36053	0.718453	0.017	0.027	-0.093362	0.925616	Neither
ENSG00000073150	WBC	0.091	2.7e-06	0.34052	0.733463	0.1	6.1e-07	0.089407	0.928758	Neither
ENSG00000073169	WBC	-0.004	0.74	-1.70317	0.088537	-0.0045	0.99	-1.81311	0.069815	Neither
ENSG00000073331	WBC	0.028	0.0065	0.74255	0.457757	0.013	0.046	0.82214	0.410997	Neither
ENSG00000073578	WBC	0.05	0.00045	-1.46515	0.142879	0.071	3.3e-05	-1.03596	0.300221	Neither
ENSG00000073584	WBC	0.29	1.5e-18	1.14714	0.251323	0.27	2.3e-17	1.25	0.20956	Neither
ENSG00000073614	WBC	-0.0043	0.82	0.64344	0.519941	-0.0033	0.61	0.129296	0.897124	Neither
ENSG00000073737	WBC	-0.0042	0.81	-1.57383	0.116	-0.0044	0.86	-0.717311	0.473182	Neither
ENSG00000073756	WBC	0.18	4e-11	0.643	0.52	0.13	1.2e-08	0.217	0.828	Neither
ENSG00000073849	WBC	-0.0045	0.97	0.331213	0.740484	-0.0027	0.53	0.677566	0.498047	Neither
ENSG00000073910	WBC	0.00061	0.29	2.03178	0.04218	-0.0033	0.61	1.61728	0.10582	Neither
ENSG00000073969	WBC	0.11	2.2e-07	-0.53218	0.594603	0.089	3.1e-06	-0.521	0.60234	Neither
ENSG00000074071	WBC	-0.0028	0.54	1.67144	0.09464	-0.0022	0.48	1.24411	0.21346	Neither
ENSG00000074201	WBC	0.11	2.1e-07	-2.04457	0.0409	0.11	2.5e-07	-2.10915	0.034931	Neither
ENSG00000074266	WBC	-0.0044	0.85	2.4988	0.01246	0.0033	0.19	2.65369	0.007962	Neither
ENSG00000074356	WBC	-0.0045	0.96	-0.10515	0.916256	-0.0032	0.59	-0.197	0.84347	Neither
ENSG00000074582	WBC	0.11	2.5e-07	1.26825	0.205	0.11	2.5e-07	1.44959	0.147174	Neither
ENSG00000074603	WBC	0.0049	0.15	0.487	0.62626	-0.00093	0.37	0.46648	0.64087	Neither
ENSG00000074657	WBC	0.0058	0.13	-0.255	0.79869	0.01	0.07	-0.78485	0.432539	Neither
ENSG00000074695	WBC	-0.0045	1	-1.5817	0.11373	-0.0044	0.9	-1.70403	0.088376	Neither
ENSG00000074696	WBC	0.092	2.3e-06	0.1798	0.8573	0.1	7.2e-07	0.22744	0.82008	Neither
ENSG00000074706	WBC	0.21	2.7e-13	-0.62516	0.531868	0.19	3.3e-12	-0.534325	0.593117	Neither
ENSG00000074755	WBC	0.14	8.7e-09	0.21697	0.828233	0.16	4.6e-10	0.167	0.86732	Neither
ENSG00000074800	WBC	0.021	0.018	0.12	0.905	0.027	0.0077	-0.522	0.602	Neither
ENSG00000075089	WBC	0.23	1.3e-14	0.9901	0.322127	0.22	1.3e-13	0.908471	0.363629	Neither
ENSG00000075131	WBC	0.0083	0.092	-0.9221	0.35649	0.026	0.0089	-0.97899	0.32759	Neither
ENSG00000075142	WBC	0.29	1.9e-18	-0.38217	0.702334	0.29	8.6e-19	-0.66328	0.507154	Neither
ENSG00000075151	WBC	0.01	0.073	0.358	0.721	0.0034	0.18	-0.0757	0.94	Neither
ENSG00000075188	WBC	0.0091	0.082	0.84586	0.397629	-0.0033	0.6	-0.019714	0.984271	Neither
ENSG00000075223	WBC	0.0013	0.26	1.98147	0.047539	0.0047	0.15	1.73699	0.08239	Neither
ENSG00000075234	WBC	0.61	9.5e-48	-0.45629	0.648183	0.59	2.6e-45	-0.613424	0.539596	Neither
ENSG00000075239	WBC	0.092	2.3e-06	2.00116	0.04538	0.075	1.9e-05	1.86594	0.06205	Neither
ENSG00000075240	WBC	0.052	0.00032	-0.07145	0.943044	0.073	2.6e-05	-0.296422	0.766907	Neither
ENSG00000075336	WBC	0.062	9.5e-05	0.1853	0.85298	0.067	5.2e-05	0.54935	0.582766	Neither
ENSG00000075399	WBC	0.0026	0.21	-1.31819	0.18744	0.00038	0.3	-2.61347	0.00896	Neither
ENSG00000075413	WBC	0.051	0.00037	0.076983	0.93864	0.045	0.00079	0.73991	0.45935	Neither
ENSG00000075618	WBC	-0.0015	0.41	-0.39685	0.691476	-0.0043	0.82	-0.44648	0.655254	Neither
ENSG00000075651	WBC	0.31	7.2e-20	0.85754	0.391147	0.31	7.4e-20	1.05553	0.291184	Neither
ENSG00000075785	WBC	-0.0024	0.5	0.084778	0.932438	-0.0035	0.64	-0.9287	0.353045	Neither
ENSG00000075884	WBC	0.015	0.038	0.590843	0.555	0.027	0.0078	0.185889	0.852532	Neither
ENSG00000075914	WBC	0.41	3.4e-27	-1.34151	0.179755	0.4	2.1e-26	-1.2879	0.19778	Neither
ENSG00000075945	WBC	-0.0039	0.72	-3.01	0.00261	-0.0044	0.88	-2.87	0.00415	Neither
ENSG00000075975	WBC	0.035	0.0028	0.330464	0.741049	0.028	0.0066	0.143344	0.886019	Neither
ENSG00000076003	WBC	0.061	0.00011	0.789242	0.43	0.084	5.9e-06	0.547002	0.584377	Neither
ENSG00000076043	WBC	0.017	0.027	-0.93162	0.35153	0.047	0.00067	-0.891412	0.372708	Neither
ENSG00000076053	WBC	-0.0045	0.97	-0.84256	0.39948	0.00074	0.28	-0.546224	0.584912	Neither
ENSG00000076067	WBC	0.28	6.7e-18	2.07072	0.038385	0.27	3.5e-17	1.94905	0.051289	Neither
ENSG00000076242	WBC	0.068	4.5e-05	-0.646345	0.518056	0.06	0.00013	-0.245304	0.806221	Neither
ENSG00000076513	WBC	-0.0045	0.95	0.67919	0.49702	-0.0014	0.41	0.669868	0.502942	Neither
ENSG00000076555	WBC	0.17	9.4e-11	-0.12934	0.89709	0.19	3.1e-12	0.09564	0.923806	Neither
ENSG00000076641	WBC	0.12	1.1e-07	2.11346	0.03456	0.094	1.7e-06	1.59713	0.11024	Neither
ENSG00000076662	WBC	0.072	2.7e-05	0.969	0.3325	0.072	2.7e-05	0.86929	0.38469	Neither
ENSG00000076924	WBC	0.16	4.3e-10	-0.0232	0.9815	0.15	1.7e-09	-0.12471	0.900752	Neither
ENSG00000076944	WBC	0.0082	0.093	1.57	0.11745	0.0049	0.15	1.21873	0.222948	Neither
ENSG00000077097	WBC	-0.0018	0.44	0.668501	0.503814	-0.0038	0.68	1.20546	0.228025	Neither
ENSG00000077147	WBC	0.12	8.1e-08	-0.27524	0.783129	0.15	1.5e-09	-0.53782	0.5907	Neither
ENSG00000077238	WBC	0.0029	0.2	-0.846619	0.39721	0.011	0.065	-0.887091	0.37503	Neither
ENSG00000077380	WBC	0.059	0.00014	-0.708155	0.479	0.07	3.6e-05	-1.86418	0.062297	Neither
ENSG00000077454	WBC	-0.0039	0.72	0.12246	0.902534	-0.0012	0.39	-0.04545	0.96375	Neither
ENSG00000077458	WBC	0.047	0.00067	-0.9251	0.35492	0.034	0.0033	-0.924716	0.355113	Neither
ENSG00000077514	WBC	0.017	0.03	-0.92837	0.35322	0.02	0.02	-1.10578	0.26882	Neither
ENSG00000077585	WBC	0.0026	0.21	-0.837	0.403	0.024	0.012	-0.00925	0.993	Neither
ENSG00000077684	WBC	0.056	0.00022	1.31741	0.1877	0.055	0.00024	1.09097	0.275288	Neither
ENSG00000078043	WBC	0.16	5.2e-10	0.3349	0.73772	0.14	4.1e-09	0.14729	0.882904	Neither
ENSG00000078070	WBC	-0.0022	0.47	0.920689	0.357213	0.0015	0.25	0.355458	0.722246	Neither
ENSG00000078114	WBC	0.25	5.5e-16	0.57561	0.564881	0.24	3.5e-15	0.34924	0.726912	Neither
ENSG00000078124	WBC	0.085	5.2e-06	2.86873	0.00412	0.076	1.8e-05	3.11996	0.001809	Neither
ENSG00000078177	WBC	0.31	6e-20	0.55542	0.57861	0.29	1.7e-18	0.42447	0.671226	Neither
ENSG00000078269	WBC	0.0066	0.12	0.1384	0.889922	0.0017	0.24	0.075114	0.940124	Neither
ENSG00000078399	WBC	0.082	8.2e-06	-0.32803	0.742892	0.07	3.6e-05	-0.16224	0.871116	Neither
ENSG00000078403	WBC	0.011	0.06	0.86133	0.389054	0.0036	0.18	0.63856	0.523107	Neither
ENSG00000078487	WBC	0.026	0.0091	0.58213	0.560478	0.022	0.015	0.2371	0.81258	Neither
ENSG00000078674	WBC	-0.0039	0.72	1.8608	0.06277	-0.0045	0.98	2.06455	0.03897	Neither
ENSG00000078747	WBC	0.063	8.5e-05	0.18895	0.85013	0.052	0.00036	0.273659	0.784347	Neither
ENSG00000078808	WBC	0.035	0.003	-0.176	0.861	0.039	0.0017	0.137	0.891	Neither
ENSG00000078902	WBC	0.0057	0.13	0.58007	0.56187	0.00015	0.31	1.08246	0.279048	Neither
ENSG00000078967	WBC	0.0038	0.17	-1.41153	0.15809	-0.00078	0.36	-1.15882	0.246531	Neither
ENSG00000079134	WBC	0.004	0.17	0.4503	0.65249	0.0025	0.21	0.44967	0.652946	Neither
ENSG00000079215	WBC	0.0087	0.087	-0.35889	0.719676	0.011	0.066	-0.71475	0.474765	Neither
ENSG00000079257	WBC	0.28	5.8e-18	0.188494	0.850489	0.29	1.1e-18	0.160116	0.87279	Neither
ENSG00000079263	WBC	-0.0029	0.56	-0.349246	0.727	-0.0045	0.96	-0.261882	0.793412	Neither
ENSG00000079277	WBC	0.036	0.0025	1.9	0.0568	0.029	0.0057	2.39	0.0169	Neither
ENSG00000079335	WBC	-0.0033	0.61	2.37	0.0178	-0.0038	0.69	2.76	0.00573	Neither
ENSG00000079459	WBC	0.12	8.2e-08	1.03224	0.30196	0.073	2.5e-05	0.71543	0.47434	Neither
ENSG00000079462	WBC	0.013	0.051	1.32	0.18608	0.017	0.03	0.82561	0.409026	Neither
ENSG00000079691	WBC	0.26	3.7e-16	0.40844	0.682947	0.26	1.2e-16	0.23449	0.814604	Neither
ENSG00000079739	WBC	0.42	1.4e-28	0.622	0.534	0.43	1.9e-29	0.225	0.822	Neither
ENSG00000079785	WBC	0.14	6.1e-09	-1.03708	0.3	0.13	2.7e-08	-0.984082	0.325075	Neither
ENSG00000079819	WBC	-0.0025	0.51	0.36759	0.713178	-0.0041	0.77	0.135843	0.891945	Neither
ENSG00000080007	WBC	-0.0033	0.61	-1.3513	0.176601	0.00059	0.29	-1.45984	0.144333	Neither
ENSG00000080371	WBC	-0.0043	0.82	-0.23552	0.813805	-0.00074	0.36	-0.484716	0.627878	Neither
ENSG00000080546	WBC	0.036	0.0024	0.77719	0.437045	0.032	0.0039	1.23853	0.21552	Neither
ENSG00000080608	WBC	-0.0039	0.72	-0.56136	0.574552	-0.0045	0.91	-0.1096	0.913	Neither
ENSG00000080815	WBC	-0.002	0.46	0.853867	0.39318	0.019	0.021	0.51681	0.60529	Neither
ENSG00000080819	WBC	0.17	5.7e-11	-0.92689	0.353984	0.16	2.1e-10	-1.39233	0.163822	Neither
ENSG00000080822	WBC	-0.0042	0.8	-2.16184	0.030631	-0.0028	0.54	-3.04166	0.002353	Neither
ENSG00000080824	WBC	-0.0024	0.49	0.604303	0.54564	-0.0031	0.58	1.04051	0.2981	Neither
ENSG00000080845	WBC	0.052	0.00034	0.68504	0.49332	0.052	0.00036	0.556366	0.577961	Neither
ENSG00000081014	WBC	0.063	8.4e-05	-0.9103	0.36267	0.069	3.9e-05	-1.14297	0.25305	Neither
ENSG00000081019	WBC	-0.001	0.38	1.09	0.277	0.00011	0.31	0.622	0.534	Neither
ENSG00000081087	WBC	0.2	9.3e-13	1.23334	0.21745	0.2	1.2e-12	0.732753	0.463709	Neither
ENSG00000081177	WBC	-0.0045	0.99	-1.24766	0.21216	0.023	0.013	-0.84553	0.39782	Neither
ENSG00000081189	WBC	0.07	3.5e-05	-1.31861	0.187299	0.06	0.00012	-1.20072	0.229859	Neither
ENSG00000081237	WBC	-0.0008	0.37	-0.49	0.624	0.0048	0.15	-0.919	0.358	Neither
ENSG00000081692	WBC	0.087	4e-06	1.16	0.245	0.092	2.3e-06	1.89	0.0585	Neither
ENSG00000081791	WBC	0.048	0.00055	0.9208	0.357155	0.047	0.00064	0.61977	0.535408	Neither
ENSG00000081870	WBC	-0.0044	0.87	-1.27	0.204	-0.0039	0.72	-0.825	0.409	Neither
ENSG00000082068	WBC	-0.0041	0.77	-2.09012	0.036607	-0.0043	0.85	-1.75958	0.078479	Neither
ENSG00000082074	WBC	0.0043	0.16	-0.29244	0.769952	0.0069	0.11	-0.49776	0.618653	Neither
ENSG00000082146	WBC	0.00062	0.29	-0.666208	0.505	0.0025	0.21	-0.812403	0.41656	Neither
ENSG00000082212	WBC	0.27	3.3e-17	-1.4332	0.15179	0.28	1.2e-17	-1.37454	0.169275	Neither
ENSG00000082213	WBC	-0.0041	0.76	-0.61696	0.53726	-0.0017	0.43	-0.639	0.522823	Neither
ENSG00000082516	WBC	-0.0044	0.87	2.46395	0.013742	-0.0045	0.92	1.24926	0.21157	Neither
ENSG00000082641	WBC	-7.8e-05	0.32	-1.00084	0.316905	0.016	0.032	-0.743	0.45747	Neither
ENSG00000082781	WBC	0.011	0.065	0.682792	0.494738	-0.00095	0.38	1.62978	0.103149	Neither
ENSG00000082996	WBC	0.051	0.0004	0.652022	0.514387	0.06	0.00012	0.707044	0.479539	Neither
ENSG00000083097	WBC	0.034	0.0034	-0.68931	0.490626	0.05	0.00042	-1.03271	0.30174	Neither
ENSG00000083099	WBC	0.0035	0.18	-0.50518	0.61343	-0.0034	0.63	-0.300317	0.763935	Neither
ENSG00000083290	WBC	0.092	2.1e-06	-1.74687	0.08066	0.074	2.3e-05	-1.11	0.26635	Neither
ENSG00000083444	WBC	0.073	2.5e-05	-0.184	0.854	0.079	1.1e-05	0.293	0.77	Neither
ENSG00000083454	WBC	0.082	7.7e-06	-0.80777	0.419224	0.068	4.7e-05	-0.861	0.3895	Neither
ENSG00000083457	WBC	0.034	0.0033	0.10509	0.916308	0.064	8e-05	0.581	0.56092	Neither
ENSG00000083812	WBC	0.0018	0.24	1.69	0.09095	0.0018	0.24	0.21062	0.833186	Neither
ENSG00000083828	WBC	0.19	4.9e-12	0.0196	0.98437	0.19	5.3e-12	0.33498	0.737639	Neither
ENSG00000083844	WBC	0.14	3.2e-09	-0.402	0.68778	0.062	9.2e-05	-0.61928	0.535732	Neither
ENSG00000083845	WBC	0.074	2.2e-05	1.22	0.22081	0.071	3.3e-05	0.34759	0.728146	Neither
ENSG00000084070	WBC	0.01	0.072	-0.0266	0.979	0.016	0.033	0.218	0.827	Neither
ENSG00000084072	WBC	0.34	6.5e-22	0.516	0.606	0.3	3.5e-19	0.394	0.694	Neither
ENSG00000084092	WBC	0.037	0.0021	-0.21499	0.829774	0.019	0.023	-0.07636	0.939134	Neither
ENSG00000084110	WBC	0.2	6.4e-13	-0.98632	0.323978	0.19	5.2e-12	-0.696298	0.486243	Neither
ENSG00000084207	WBC	0.071	3.3e-05	-1.1567	0.2474	0.063	8.2e-05	-1.13003	0.258466	Neither
ENSG00000084623	WBC	0.018	0.027	-0.09	0.928	0.016	0.031	-0.312	0.755	Neither
ENSG00000084733	WBC	0.035	0.003	-0.128977	0.897	0.025	0.01	-0.603411	0.546236	Neither
ENSG00000084754	WBC	0.084	6.5e-06	-0.455435	0.649	0.071	3.1e-05	-0.095129	0.924212	Neither
ENSG00000084764	WBC	0.057	0.00018	-1.94795	0.0514	0.049	0.00052	-1.85451	0.063666	Neither
ENSG00000085265	WBC	0.054	0.00028	-0.09772	0.922157	0.064	8.1e-05	-0.19677	0.844	Neither
ENSG00000085365	WBC	0.0082	0.093	-0.4248	0.670986	-0.00067	0.36	0.07008	0.944131	Neither
ENSG00000085415	WBC	-0.0045	0.99	0.0886	0.92943	0.0022	0.22	-0.21577	0.82917	Neither
ENSG00000085433	WBC	0.24	7.8e-15	-0.937	0.349	0.23	1.3e-14	-0.738	0.46	Neither
ENSG00000085449	WBC	0.34	3.9e-22	-3.32852	0.000873	0.33	3.2e-21	-3.21101	0.001323	Neither
ENSG00000085644	WBC	0.051	0.00037	-0.485571	0.62727	0.042	0.0012	-0.577696	0.56347	Neither
ENSG00000085662	WBC	0.15	1.6e-09	0.38003	0.703922	0.14	6.9e-09	0.34484	0.730218	Neither
ENSG00000085719	WBC	0.0094	0.079	0.53583	0.59208	0.019	0.023	0.06383	0.94911	Neither
ENSG00000085721	WBC	0.011	0.061	-1.21414	0.22469	0.0099	0.074	-0.71989	0.47159	Neither
ENSG00000085788	WBC	0.018	0.024	-1.12222	0.26177	0.023	0.014	-0.9694	0.33235	Neither
ENSG00000085832	WBC	0.058	0.00017	-0.32	0.749	0.058	0.00017	-0.473	0.636	Neither
ENSG00000085840	WBC	0.0057	0.13	-1.05	0.292	-0.0032	0.59	-1.22	0.222	Neither
ENSG00000085871	WBC	0.14	5.3e-09	1.1206	0.262457	0.13	1.5e-08	0.837	0.402593	Neither
ENSG00000085978	WBC	0.081	8.8e-06	0.804796	0.421	0.056	0.0002	0.861792	0.388802	Neither
ENSG00000085998	WBC	0.083	7.4e-06	-0.152	0.879	0.063	8.6e-05	0.543	0.587	Neither
ENSG00000086061	WBC	-0.0038	0.7	0.29674	0.766664	-0.0044	0.89	0.34913	0.727	Neither
ENSG00000086062	WBC	0.053	0.00029	-1.14384	0.252689	0.028	0.0065	-0.81219	0.417	Neither
ENSG00000086200	WBC	0.0037	0.18	1.82999	0.067252	0.023	0.012	1.98042	0.047656	Neither
ENSG00000086232	WBC	0.44	1e-29	-0.32974	0.7416	0.43	1e-28	-0.46372	0.64285	Neither
ENSG00000086288	WBC	0.17	1.4e-10	1.70095	0.088952	0.17	1.5e-10	1.99157	0.046418	Neither
ENSG00000086289	WBC	0.42	1.9e-28	-0.57338	0.56639	0.42	5.5e-28	-0.68404	0.493948	Neither
ENSG00000086300	WBC	0.041	0.0013	-1.28503	0.198781	0.04	0.0015	-1.47047	0.141434	Neither
ENSG00000086475	WBC	0.07	3.7e-05	-0.57237	0.567073	0.07	3.8e-05	-0.65896	0.509922	Neither
ENSG00000086589	WBC	0.12	6.6e-08	-0.05677	0.954728	0.12	1.1e-07	-0.39124	0.695619	Neither
ENSG00000086598	WBC	0.054	0.00028	-0.11036	0.912127	0.062	9.9e-05	-0.074036	0.940982	Neither
ENSG00000086730	WBC	0.21	3.1e-13	-2.19437	0.028209	0.18	2.7e-11	-1.76858	0.076965	Neither
ENSG00000087008	WBC	-0.0032	0.59	-0.36992	0.711441	-0.0014	0.41	-1.21066	0.226027	Neither
ENSG00000087074	WBC	0.041	0.0013	-2.12	0.03387	0.035	0.0029	-1.82981	0.067278	Neither
ENSG00000087077	WBC	0.087	4.1e-06	-0.18273	0.855012	0.1	4.3e-07	-0.45101	0.651979	Neither
ENSG00000087085	WBC	-0.00076	0.36	0.56572	0.571584	-0.0043	0.84	-0.13443	0.893064	Neither
ENSG00000087087	WBC	0.0092	0.081	-0.18272	0.855016	0.0078	0.098	0.21849	0.827044	Neither
ENSG00000087191	WBC	-0.0043	0.84	0.66136	0.508384	-0.0013	0.4	0.177	0.85956	Neither
ENSG00000087206	WBC	0.00014	0.31	1.56663	0.117202	0.0066	0.12	1.50532	0.132241	Neither
ENSG00000087237	WBC	0.0053	0.14	-0.856416	0.39177	-0.0019	0.45	-1.57272	0.11578	Neither
ENSG00000087245	WBC	0.015	0.037	0.822676	0.41069	0.017	0.028	0.771907	0.44017	Neither
ENSG00000087253	WBC	0.4	5.4e-27	0.487293	0.62605	0.39	6.7e-26	0.894217	0.37121	Neither
ENSG00000087263	WBC	0.083	7.1e-06	2.8545	0.00431	0.059	0.00014	2.83441	0.00459	Neither
ENSG00000087266	WBC	0.11	2.1e-07	-1.56024	0.118704	0.08	1.1e-05	-1.52866	0.126349	Neither
ENSG00000087274	WBC	0.066	6e-05	-0.98162	0.326288	0.023	0.013	-0.08242	0.934315	Neither
ENSG00000087338	WBC	0.006	0.13	-1.11643	0.264	-0.0027	0.53	-1.52103	0.128253	Neither
ENSG00000087448	WBC	0.043	0.001	-1.51799	0.129017	0.026	0.0084	-0.482043	0.629776	Neither
ENSG00000087470	WBC	0.005	0.15	-0.36205	0.717318	0.0085	0.09	-0.195824	0.844748	Neither
ENSG00000087502	WBC	0.2	2.1e-12	0.35869	0.719827	0.19	3.8e-12	0.1813	0.856132	Neither
ENSG00000087586	WBC	0.0046	0.16	-0.05368	0.95719	0.011	0.064	0.170786	0.864392	Neither
ENSG00000087884	WBC	0.05	0.00044	0.32302	0.74668	0.017	0.028	0.714265	0.475063	Neither
ENSG00000088002	WBC	-0.0045	0.94	0.316	0.75214	-0.0035	0.64	0.15616	0.875907	Neither
ENSG00000088035	WBC	0.0079	0.098	2.33	0.0197	0.001	0.27	2.03	0.0426	Neither
ENSG00000088205	WBC	0.16	4.1e-10	-0.18171	0.856	0.16	3.3e-10	-0.275891	0.782632	Neither
ENSG00000088256	WBC	0.1	4.5e-07	-1.24	0.21498	0.094	1.8e-06	-1.22372	0.221056	Neither
ENSG00000088298	WBC	0.1	7.5e-07	-1.18128	0.23749	0.11	1.8e-07	-1.38728	0.165358	Neither
ENSG00000088448	WBC	0.028	0.007	-0.90406	0.36596	0.014	0.042	-0.6515	0.51472	Neither
ENSG00000088682	WBC	0.043	0.001	-1.08146	0.27949	0.05	0.00046	-1.20599	0.22782	Neither
ENSG00000088766	WBC	0.17	4.3e-11	1.90425	0.05688	0.17	1.4e-10	2.1272	0.033403	Neither
ENSG00000088812	WBC	0.0027	0.21	-0.32561	0.74472	0.0093	0.08	-0.74909	0.453803	Neither
ENSG00000088832	WBC	0.14	7.9e-09	-0.70848	0.47865	0.16	2.6e-10	-0.534672	0.592876	Neither
ENSG00000088833	WBC	0.21	2e-13	1.35252	0.17621	0.21	4.1e-13	1.32868	0.183952	Neither
ENSG00000088888	WBC	0.031	0.0048	-0.30607	0.75955	0.033	0.0038	-0.348911	0.727156	Neither
ENSG00000088930	WBC	0.4	5.8e-27	-1.40697	0.15944	0.38	9.8e-25	-0.894497	0.371056	Neither
ENSG00000088970	WBC	0.021	0.018	-3.00779	0.00263	0.014	0.043	-3.20328	0.001359	Neither
ENSG00000088992	WBC	0.013	0.05	-0.55698	0.577542	0.018	0.027	-0.511425	0.609053	Neither
ENSG00000089006	WBC	0.08	9.9e-06	2.34424	0.01907	0.069	4e-05	2.40859	0.016014	Neither
ENSG00000089022	WBC	-0.0043	0.82	-0.58172	0.560756	-0.0044	0.86	-0.357421	0.720777	Neither
ENSG00000089041	WBC	0.18	1.3e-11	0.62004	0.535233	0.19	4.6e-12	0.550454	0.582008	Neither
ENSG00000089053	WBC	0.063	8.5e-05	0.26659	0.789782	0.084	6.3e-06	0.356153	0.721726	Neither
ENSG00000089060	WBC	0.18	1.5e-11	0.12248	0.902523	0.16	4.4e-10	0.367434	0.713295	Neither
ENSG00000089063	WBC	0.1	5.8e-07	-0.50933	0.61052	0.11	3.2e-07	-0.542316	0.587601	Neither
ENSG00000089127	WBC	-0.00014	0.33	-0.93188	0.351397	0.0062	0.12	-0.98832	0.322996	Neither
ENSG00000089154	WBC	0.28	1.5e-17	-0.27586	0.782654	0.27	4.3e-17	-0.393314	0.694088	Neither
ENSG00000089163	WBC	0.016	0.034	-0.74746	0.454786	0.017	0.028	-0.628865	0.529438	Neither
ENSG00000089169	WBC	0.26	2e-16	0.55387	0.579666	0.27	2.4e-17	0.471992	0.636932	Neither
ENSG00000089177	WBC	0.35	1.6e-22	1.49758	0.13424	0.31	4.4e-20	1.27534	0.202189	Neither
ENSG00000089220	WBC	0.11	3.1e-07	0.55849	0.576507	0.11	1.4e-07	-0.03202	0.974456	Neither
ENSG00000089327	WBC	0.31	4.3e-20	-0.482	0.63005	0.34	1.1e-21	-0.57776	0.563428	Neither
ENSG00000089335	WBC	0.026	0.0085	-1.28	0.20091	0.057	0.00017	-1.03333	0.301452	Neither
ENSG00000089351	WBC	0.055	0.00024	1.29	0.19692	0.08	1.1e-05	1.41325	0.157581	Neither
ENSG00000089505	WBC	0.076	1.6e-05	-0.685113	0.49327	0.08	1e-05	-0.354317	0.7231	Neither
ENSG00000089639	WBC	-0.0044	0.88	-0.399	0.68992	-0.0007	0.36	-0.6707	0.502415	Neither
ENSG00000089737	WBC	0.12	8.5e-08	-1.82966	0.0673	0.11	1.3e-07	-1.68958	0.09111	Neither
ENSG00000089775	WBC	-0.00057	0.35	0.233481	0.81539	0.0063	0.12	0.89013	0.3734	Neither
ENSG00000089876	WBC	0.0072	0.11	1.28791	0.197776	0.0096	0.077	1.76901	0.076893	Neither
ENSG00000089916	WBC	0.027	0.0077	-1.65919	0.09708	0.054	0.00026	-1.68579	0.09184	Neither
ENSG00000090006	WBC	0.014	0.042	0.304	0.76079	0.028	0.0072	-0.26683	0.789601	Neither
ENSG00000090013	WBC	0.11	2e-07	1.43	0.15361	0.11	3.2e-07	0.93267	0.350989	Neither
ENSG00000090054	WBC	0.16	3.5e-10	0.89783	0.369277	0.14	3.2e-09	0.64423	0.519	Neither
ENSG00000090104	WBC	0.08	1.1e-05	0.0351	0.972	0.065	6.4e-05	0.124	0.902	Neither
ENSG00000090238	WBC	0.0039	0.17	0.336306	0.73664	0.0047	0.15	-0.108612	0.91351	Neither
ENSG00000090263	WBC	0.0067	0.11	0.20213	0.839818	0.0022	0.22	0.27152	0.78599	Neither
ENSG00000090316	WBC	0.045	0.00077	-0.15741	0.874919	0.081	8.9e-06	-0.39569	0.692337	Neither
ENSG00000090372	WBC	0.25	1.4e-15	-0.675	0.49971	0.17	4.5e-11	-1.12488	0.260642	Neither
ENSG00000090382	WBC	0.089	3.5e-06	-0.41808	0.67589	0.093	2e-06	-0.46459	0.642225	Neither
ENSG00000090432	WBC	0.0005	0.29	0.34	0.734	0.0081	0.094	0.506	0.613	Neither
ENSG00000090487	WBC	0.00041	0.3	0.1664	0.86784	0.0058	0.13	-0.71866	0.47235	Neither
ENSG00000090530	WBC	0.0024	0.22	-0.507075	0.612102	-0.001	0.38	-1.5801	0.114084	Neither
ENSG00000090565	WBC	-0.001	0.38	0.081086	0.93537	-0.0018	0.44	0.037318	0.97023	Neither
ENSG00000090581	WBC	0.0012	0.26	0.285717	0.7751	0.00043	0.3	0.560575	0.57509	Neither
ENSG00000090612	WBC	0.063	9e-05	1.58677	0.112564	0.063	8.8e-05	1.12109	0.262251	Neither
ENSG00000090621	WBC	0.0011	0.27	-0.334	0.738	0.00021	0.31	0.617	0.537	Neither
ENSG00000090659	WBC	0.02	0.02	-0.549	0.58295	0.021	0.017	-0.90486	0.365541	Neither
ENSG00000090686	WBC	0.0096	0.076	-0.0208	0.983	-0.001	0.38	-0.0418	0.967	Neither
ENSG00000090863	WBC	-0.0045	0.99	-0.178575	0.85827	-0.0039	0.71	-0.418278	0.67574	Neither
ENSG00000090905	WBC	-0.0024	0.5	-0.692009	0.48893	-0.0042	0.81	-0.76468	0.44446	Neither
ENSG00000091039	WBC	0.053	0.0003	-0.46733	0.640262	0.052	0.00032	-0.867478	0.38568	Neither
ENSG00000091073	WBC	0.00032	0.3	0.99962	0.317494	0.0087	0.086	1.05946	0.289388	Neither
ENSG00000091106	WBC	0.091	2.6e-06	1.74875	0.0803	0.11	2.4e-07	1.54593	0.122122	Neither
ENSG00000091127	WBC	0.0069	0.11	1.38974	0.164608	0.0027	0.21	1.23267	0.217699	Neither
ENSG00000091140	WBC	0.01	0.07	-0.91635	0.359484	0.00047	0.29	-1.09627	0.272961	Neither
ENSG00000091157	WBC	0.054	0.00027	-0.1848	0.85339	0.032	0.0043	-0.37115	0.710523	Neither
ENSG00000091164	WBC	-0.0034	0.62	-1.3174	0.1877	0.0023	0.22	-0.70704	0.47954	Neither
ENSG00000091436	WBC	-8e-05	0.32	1.17558	0.24	-0.0044	0.85	1.19839	0.230767	Neither
ENSG00000091490	WBC	0.31	1e-19	-0.02823	0.977477	0.3	5.1e-19	0.17113	0.864124	Neither
ENSG00000091527	WBC	0.021	0.018	-0.324927	0.745236	0.051	0.00038	-0.555241	0.57873	Neither
ENSG00000091542	WBC	0.067	5.1e-05	1.12498	0.260597	0.044	0.00094	1.12	0.26352	Neither
ENSG00000091592	WBC	0.046	0.0007	-0.84465	0.398307	0.049	0.00049	-0.835	0.40357	Neither
ENSG00000091640	WBC	0.29	2e-18	1.95459	0.050631	0.28	4.1e-18	1.57	0.11534	Neither
ENSG00000091947	WBC	0.02	0.018	0.52855	0.597121	0.02	0.02	0.527	0.59793	Neither
ENSG00000092020	WBC	0.44	2.2e-30	0.053811	0.95709	0.43	4.1e-29	-0.16461	0.86925	Neither
ENSG00000092036	WBC	0.28	1.9e-17	-0.815101	0.41501	0.26	1.2e-16	-1.35066	0.1768	Neither
ENSG00000092094	WBC	0.086	4.9e-06	-0.940292	0.34707	0.065	6.9e-05	-0.47102	0.63763	Neither
ENSG00000092108	WBC	0.11	1.6e-07	-0.621758	0.5341	0.1	4.8e-07	-1.20968	0.2264	Neither
ENSG00000092140	WBC	0.00026	0.3	1.41678	0.15655	-0.0044	0.89	1.47868	0.13923	Neither
ENSG00000092199	WBC	-0.0038	0.7	1.6804	0.09288	0.0015	0.25	1.20992	0.22631	Neither
ENSG00000092200	WBC	0.035	0.003	0.08298	0.93387	0.02	0.018	0.40722	0.68385	Neither
ENSG00000092203	WBC	0.19	2.8e-12	-2.7071	0.00679	0.21	3.2e-13	-2.4281	0.01518	Neither
ENSG00000092470	WBC	-0.0045	0.92	-0.4173	0.67646	-0.0038	0.7	-0.62549	0.53165	Neither
ENSG00000092529	WBC	-0.0045	0.96	0.1815	0.85595	0.0017	0.24	-0.67968	0.49671	Neither
ENSG00000092531	WBC	0.12	7.4e-08	-0.9333	0.35065	0.12	7.1e-08	-0.74758	0.45472	Neither
ENSG00000092758	WBC	-0.0015	0.42	-1.25968	0.20779	0.0054	0.14	-1.32209	0.186138	Neither
ENSG00000092871	WBC	-0.0045	0.96	0.15221	0.879022	-0.0037	0.68	0.633	0.5266	Neither
ENSG00000093000	WBC	0.43	3.6e-29	-0.01171	0.990654	0.41	3.4e-27	0.142136	0.886973	Neither
ENSG00000093010	WBC	0.065	6.5e-05	0.89741	0.369499	0.059	0.00014	1.18639	0.235467	Neither
ENSG00000093072	WBC	0.0019	0.23	0.80359	0.421633	-0.0015	0.41	0.73263	0.463784	Neither
ENSG00000093134	WBC	0.24	5.8e-15	0.0326	0.973991	0.21	4.6e-13	-0.017165	0.986305	Neither
ENSG00000093144	WBC	-0.0005	0.35	-0.05227	0.958316	-0.0041	0.76	0.334331	0.73813	Neither
ENSG00000093167	WBC	0.21	4.8e-13	0.568219	0.569886	0.17	1e-10	0.708489	0.478642	Neither
ENSG00000095139	WBC	-0.0021	0.47	1.56237	0.1182	0.0095	0.077	-0.535575	0.592252	Neither
ENSG00000095209	WBC	-0.0029	0.55	1.25473	0.209578	0.033	0.0039	-0.082	0.935	Neither
ENSG00000095261	WBC	0.043	0.0011	0.97818	0.327986	0.056	0.0002	1.08367	0.279	Neither
ENSG00000095321	WBC	-0.0021	0.46	2.00858	0.044581	-0.0037	0.67	1.83467	0.0666	Neither
ENSG00000095383	WBC	0.029	0.0065	-1.23089	0.218365	0.039	0.0017	-1.12454	0.261	Neither
ENSG00000095485	WBC	0.2	1.2e-12	1.41197	0.157957	0.17	4.2e-11	1.28655	0.19825	Neither
ENSG00000095539	WBC	0.5	7.2e-36	1.59691	0.110286	0.49	9.6e-35	1.72137	0.085184	Neither
ENSG00000095739	WBC	-0.003	0.57	-0.77486	0.438424	-0.0041	0.76	-0.84662	0.397204	Neither
ENSG00000095787	WBC	0.2	6.3e-13	0.58042	0.561634	0.2	1.2e-12	0.11828	0.905845	Neither
ENSG00000095906	WBC	-0.0039	0.72	-0.052744	0.95794	-0.0041	0.78	-0.279752	0.77967	Neither
ENSG00000096433	WBC	0.014	0.041	-0.3435	0.731225	0.025	0.01	-0.285683	0.775121	Neither
ENSG00000096717	WBC	0.18	1.5e-11	0.46471	0.64214	0.19	8.9e-12	0.36823	0.712699	Neither
ENSG00000096746	WBC	-0.0034	0.62	0.55943	0.575865	-0.0036	0.66	1.27092	0.203757	Neither
ENSG00000096872	WBC	0.063	8.7e-05	-0.57115	0.567896	0.075	1.9e-05	-0.44664	0.655	Neither
ENSG00000096968	WBC	-0.0044	0.86	0.41186	0.68044	-0.0034	0.62	-0.2075	0.836	Neither
ENSG00000096996	WBC	-0.004	0.73	0.309	0.75739	-5.6e-05	0.32	0.466	0.641218	Neither
ENSG00000097021	WBC	0.24	4.2e-15	1.78	0.0756	0.22	3.9e-14	1.54	0.124	Neither
ENSG00000097046	WBC	0.26	1.4e-16	-3.3	0.000956	0.26	3.3e-16	-3.5	0.000471	Neither
ENSG00000099139	WBC	0.012	0.058	0.80973	0.418096	0.002	0.23	0.75305	0.451	Neither
ENSG00000099219	WBC	0.009	0.084	-0.38499	0.700248	0.0093	0.08	-0.56667	0.571	Neither
ENSG00000099250	WBC	0.0034	0.19	-0.6503	0.515497	-0.0026	0.52	-0.73871	0.460082	Neither
ENSG00000099256	WBC	-0.0043	0.82	-0.04155	0.966859	0.0016	0.24	-0.03715	0.970368	Neither
ENSG00000099284	WBC	0.027	0.0075	0.21693	0.82826	0.029	0.0063	0.73029	0.465212	Neither
ENSG00000099308	WBC	0.11	3.1e-07	-1.09	0.27657	0.079	1.1e-05	-0.34516	0.729973	Neither
ENSG00000099326	WBC	-0.0035	0.64	0.539	0.5901	-0.0021	0.47	0.61507	0.538507	Neither
ENSG00000099330	WBC	0.15	6.3e-10	-0.568	0.57	0.15	6.1e-10	-0.34671	0.728806	Neither
ENSG00000099377	WBC	-0.0036	0.65	-1.86839	0.06171	-0.0027	0.53	-1.80608	0.07091	Neither
ENSG00000099381	WBC	0.0029	0.2	0.399704	0.68937	5.3e-05	0.32	0.57941	0.56231	Neither
ENSG00000099785	WBC	0.014	0.045	-0.182	0.85574	0.028	0.0072	0.16074	0.8723	Neither
ENSG00000099795	WBC	-0.0039	0.72	0.428	0.66869	-0.0041	0.78	1.29507	0.195296	Neither
ENSG00000099804	WBC	0.21	2.1e-13	-0.288	0.77334	0.17	9.1e-11	-0.48761	0.625829	Neither
ENSG00000099810	WBC	0.13	1.2e-08	-0.45525	0.648927	0.12	1.1e-07	-0.60329	0.546	Neither
ENSG00000099875	WBC	-0.0045	0.96	0.605	0.54518	-0.0016	0.42	0.91413	0.360647	Neither
ENSG00000099904	WBC	0.17	6.2e-11	0.26474	0.791213	0.18	1e-11	0.269928	0.787216	Neither
ENSG00000099940	WBC	0.38	1e-24	2.48997	0.012775	0.32	1.9e-20	2.48683	0.012889	Neither
ENSG00000099949	WBC	0.096	1.4e-06	0.08924	0.928892	0.11	3.5e-07	-0.041155	0.967173	Neither
ENSG00000099956	WBC	0.004	0.17	-0.77214	0.440031	0.00023	0.31	-0.940285	0.347072	Neither
ENSG00000099968	WBC	0.41	1.1e-27	1.86635	0.061993	0.43	4.7e-29	1.79731	0.072286	Neither
ENSG00000099974	WBC	0.35	2.1e-22	0.78035	0.435185	0.34	2.8e-22	0.681872	0.49532	Neither
ENSG00000099977	WBC	0.36	7.4e-24	-0.62307	0.53324	0.38	8.7e-25	-0.556624	0.577784	Neither
ENSG00000099992	WBC	0.033	0.0038	-1.21034	0.226147	0.027	0.0076	-1.4495	0.147199	Neither
ENSG00000099995	WBC	0.019	0.023	1.03531	0.300522	0.013	0.05	0.341678	0.732593	Neither
ENSG00000100028	WBC	0.19	4.6e-12	0.09878	0.921311	0.15	1.5e-09	0.556441	0.577909	Neither
ENSG00000100029	WBC	0.12	4.8e-08	0.20582	0.836935	0.16	2.9e-10	0.140766	0.888055	Neither
ENSG00000100034	WBC	0.17	4.1e-11	0.39623	0.691939	0.18	2.5e-11	0.400586	0.688725	Neither
ENSG00000100036	WBC	0.0048	0.15	0.73191	0.464224	0.004	0.17	0.919381	0.357896	Neither
ENSG00000100038	WBC	-0.0045	0.98	1.64407	0.100162	-0.0014	0.41	1.55091	0.120923	Neither
ENSG00000100055	WBC	0.023	0.013	0.51204	0.608625	0.057	0.00019	0.981553	0.32632	Neither
ENSG00000100065	WBC	-0.0041	0.77	-1.26188	0.206992	0.0012	0.26	-1.39325	0.163543	Neither
ENSG00000100075	WBC	0.0046	0.16	1.60729	0.107991	-0.0022	0.47	0.431232	0.6663	Neither
ENSG00000100079	WBC	-0.0032	0.59	-0.04232	0.966241	0.016	0.032	-0.017712	0.985869	Neither
ENSG00000100092	WBC	0.15	2e-09	-0.24689	0.804997	0.088	3.5e-06	-0.329732	0.741602	Neither
ENSG00000100097	WBC	0.014	0.041	-0.16487	0.869048	0.017	0.029	-0.121023	0.903673	Neither
ENSG00000100100	WBC	0.066	5.6e-05	0.00823	0.993431	0.032	0.0044	0.471947	0.636964	Neither
ENSG00000100104	WBC	-0.0045	0.96	-2.2803	0.02259	-0.0042	0.8	-2.58155	0.009836	Neither
ENSG00000100106	WBC	0.042	0.0012	-0.05364	0.957219	0.033	0.0035	-0.08734	0.930401	Neither
ENSG00000100109	WBC	0.052	0.00034	-1.2969	0.194666	0.058	0.00016	-1.29281	0.196077	Neither
ENSG00000100116	WBC	-0.0045	0.98	-0.05357	0.957281	0.0022	0.22	-0.079897	0.936319	Neither
ENSG00000100124	WBC	-0.0045	0.99	2.35489	0.018528	-0.003	0.57	2.1315	0.033048	Neither
ENSG00000100147	WBC	0.0093	0.08	-0.22942	0.818546	0.0054	0.14	-0.31514	0.752655	Neither
ENSG00000100151	WBC	0.13	2.3e-08	1.26979	0.204159	0.15	1.4e-09	1.27609	0.201922	Neither
ENSG00000100181	WBC	-0.0043	0.85	-1.77788	0.075423	-0.0044	0.87	-2.23374	0.0255	Neither
ENSG00000100201	WBC	0.41	2.3e-27	-1.77635	0.075676	0.42	3.1e-28	-2.00787	0.044657	Neither
ENSG00000100211	WBC	0.05	0.00042	-0.22411	0.822674	0.054	0.00028	-0.090787	0.927662	Neither
ENSG00000100219	WBC	0.28	6e-18	0.17985	0.857267	0.3	3.2e-19	0.190754	0.848718	Neither
ENSG00000100221	WBC	0.036	0.0026	-1.2137	0.224862	0.025	0.011	-0.90178	0.367174	Neither
ENSG00000100239	WBC	0.0043	0.16	0.19268	0.847212	0.0026	0.21	0.527614	0.597768	Neither
ENSG00000100242	WBC	0.21	4.6e-13	-1.15056	0.249915	0.21	5e-13	-0.613498	0.539547	Neither
ENSG00000100243	WBC	0.13	2.9e-08	1.15277	0.249004	0.13	2.6e-08	0.891319	0.372758	Neither
ENSG00000100266	WBC	0.27	5.1e-17	-0.48879	0.624991	0.24	2.3e-15	-0.768701	0.442071	Neither
ENSG00000100280	WBC	0.011	0.062	-0.51007	0.610001	0.0051	0.14	-0.650908	0.515106	Neither
ENSG00000100284	WBC	0.13	2.9e-08	-1.54771	0.121691	0.088	3.6e-06	-1.75126	0.079901	Neither
ENSG00000100285	WBC	0.064	7.9e-05	0.34866	0.727348	0.072	2.8e-05	0.441878	0.658577	Neither
ENSG00000100288	WBC	0.15	1.3e-09	-0.51794	0.604503	0.13	1e-08	-0.425844	0.670221	Neither
ENSG00000100290	WBC	-0.0041	0.77	-0.71109	0.477028	-0.0044	0.88	-0.372636	0.709419	Neither
ENSG00000100296	WBC	-0.0012	0.39	0.74656	0.45533	-0.00059	0.35	0.571449	0.567695	Neither
ENSG00000100297	WBC	0.14	4.5e-09	-0.80393	0.421439	0.17	1.6e-10	-1.36835	0.171202	Neither
ENSG00000100299	WBC	0.1	6.9e-07	2.04673	0.040685	0.11	4.2e-07	1.47677	0.139739	Neither
ENSG00000100300	WBC	0.23	1.1e-14	-0.0336	0.973195	0.2	1e-12	0.771574	0.440367	Neither
ENSG00000100304	WBC	-0.0022	0.47	0.39819	0.690493	0.0059	0.13	0.497928	0.618535	Neither
ENSG00000100321	WBC	0.19	4.4e-12	0.81922	0.412659	0.2	1.8e-12	0.857982	0.390903	Neither
ENSG00000100325	WBC	0.086	4.9e-06	1.22001	0.222462	0.031	0.0047	1.78401	0.074423	Neither
ENSG00000100330	WBC	0.0068	0.11	0.56403	0.572732	0.032	0.0042	0.254518	0.799096	Neither
ENSG00000100347	WBC	0.3	4.5e-19	0.79954	0.423977	0.27	6e-17	0.691902	0.488999	Neither
ENSG00000100350	WBC	0.12	8.8e-08	-0.27759	0.781325	0.12	3.7e-08	-0.418813	0.675353	Neither
ENSG00000100353	WBC	0.15	1.6e-09	-1.09721	0.272548	0.13	1.8e-08	-1.38994	0.164548	Neither
ENSG00000100360	WBC	0.027	0.0083	1.5468	0.121911	0.023	0.013	0.544429	0.586146	Neither
ENSG00000100364	WBC	-0.0043	0.82	2.09541	0.036135	-0.0045	0.91	2.46769	0.013599	Neither
ENSG00000100365	WBC	0.08	1e-05	0.51829	0.604255	0.058	0.00015	-0.142962	0.88632	Neither
ENSG00000100373	WBC	-7.8e-07	0.32	-1.17681	0.239272	0.0069	0.11	-2.04578	0.040778	Neither
ENSG00000100376	WBC	0.07	3.4e-05	0.58115	0.561137	0.074	2.2e-05	0.435741	0.663024	Neither
ENSG00000100393	WBC	0.0017	0.24	0.08617	0.931328	0.0018	0.24	1.05997	0.289157	Neither
ENSG00000100413	WBC	0.0057	0.13	0.95998	0.337065	0.007	0.11	1.08923	0.276052	Neither
ENSG00000100417	WBC	0.12	4.9e-08	0.58977	0.555348	0.12	3.5e-08	0.604566	0.545468	Neither
ENSG00000100418	WBC	0.2	9.9e-13	0.02925	0.976665	0.18	3.7e-11	0.234763	0.814392	Neither
ENSG00000100422	WBC	-0.0045	0.92	0.68113	0.495791	-0.0036	0.66	0.235423	0.81388	Neither
ENSG00000100426	WBC	0.046	0.00077	-0.65977	0.5094	0.046	0.0007	-0.757341	0.448846	Neither
ENSG00000100429	WBC	-0.0016	0.43	-0.56095	0.574829	0.00098	0.27	-0.677506	0.498085	Neither
ENSG00000100441	WBC	0.081	9.4e-06	0.096848	0.92285	0.085	5.4e-06	0.1633	0.87028	Neither
ENSG00000100445	WBC	0.29	1.4e-18	1.31908	0.18714	0.34	1.1e-21	1.43415	0.15153	Neither
ENSG00000100448	WBC	0.28	4.5e-18	-0.54875	0.58318	0.28	6.7e-18	-0.32275	0.74688	Neither
ENSG00000100453	WBC	0.05	0.00044	-1.37279	0.16982	0.013	0.046	-0.30937	0.75704	Neither
ENSG00000100461	WBC	0.21	3e-13	0.033521	0.97326	0.22	7.5e-14	-0.51779	0.6046	Neither
ENSG00000100473	WBC	0.27	4.9e-17	-0.656456	0.51153	0.28	1.2e-17	-0.69256	0.48859	Neither
ENSG00000100483	WBC	0.14	2.4e-09	-0.096589	0.92305	0.12	3.7e-08	-0.05057	0.95967	Neither
ENSG00000100504	WBC	0.079	1.2e-05	0.083195	0.9337	0.065	7e-05	-0.47125	0.63746	Neither
ENSG00000100519	WBC	0.037	0.0023	-1.09646	0.27288	0.023	0.012	-1.00878	0.31308	Neither
ENSG00000100526	WBC	0.01	0.07	1.94314	0.052	0.013	0.051	2.0139	0.04402	Neither
ENSG00000100528	WBC	0.21	1.9e-13	-2.07387	0.03809	0.22	4.9e-14	-1.70574	0.08806	Neither
ENSG00000100554	WBC	0.53	1e-38	-1.34206	0.17958	0.53	2.8e-38	-1.71943	0.08554	Neither
ENSG00000100577	WBC	0.039	0.0017	0.178984	0.85795	0.048	0.00055	0.14132	0.88762	Neither
ENSG00000100592	WBC	0.25	1.5e-15	1.63023	0.10305	0.22	7.4e-14	1.72414	0.08468	Neither
ENSG00000100596	WBC	0.064	7.5e-05	-1.40288	0.16065	0.063	8.2e-05	-1.57416	0.11545	Neither
ENSG00000100600	WBC	0.037	0.0023	-0.158849	0.87379	0.035	0.0028	-0.08208	0.93458	Neither
ENSG00000100605	WBC	0.076	1.8e-05	0.306689	0.75908	0.071	3.3e-05	0.33111	0.74056	Neither
ENSG00000100612	WBC	-0.0039	0.71	0.871592	0.38343	-0.0039	0.72	0.66095	0.50864	Neither
ENSG00000100644	WBC	0.0056	0.13	1.30082	0.19332	0.018	0.025	0.97899	0.32759	Neither
ENSG00000100697	WBC	0.033	0.0039	0.582056	0.56053	0.029	0.0059	0.37337	0.70887	Neither
ENSG00000100714	WBC	8e-05	0.31	-0.431471	0.66613	0.004	0.17	0.04237	0.9662	Neither
ENSG00000100744	WBC	0.29	1.5e-18	1.4818	0.13839	0.27	2.7e-17	1.71258	0.08679	Neither
ENSG00000100749	WBC	0.0013	0.26	-1.74125	0.08164	-0.0015	0.41	-1.20476	0.2283	Neither
ENSG00000100764	WBC	0.0042	0.16	-0.877914	0.37999	0.017	0.029	-0.76301	0.44546	Neither
ENSG00000100767	WBC	0.025	0.011	-0.180088	0.85708	0.026	0.0095	-0.85227	0.39407	Neither
ENSG00000100784	WBC	0.0052	0.14	0.43653	0.66245	-0.0021	0.46	0.69508	0.487	Neither
ENSG00000100814	WBC	-0.0042	0.8	0.751528	0.45234	0.036	0.0026	0.92658	0.35415	Neither
ENSG00000100815	WBC	0.067	5.4e-05	-0.098372	0.92164	0.049	0.0005	-0.37974	0.70414	Neither
ENSG00000100823	WBC	0.016	0.034	-0.370968	0.71066	0.026	0.009	-0.24612	0.80559	Neither
ENSG00000100883	WBC	0.11	2.6e-07	-1.26609	0.20548	0.1	4.8e-07	-1.18064	0.23774	Neither
ENSG00000100889	WBC	0.0075	0.1	-1.81667	0.06927	0.011	0.066	-2.27489	0.02291	Neither
ENSG00000100890	WBC	0.057	0.00018	-0.750604	0.45289	0.022	0.014	0.90389	0.36605	Neither
ENSG00000100902	WBC	0.049	0.00051	-0.182311	0.85534	0.058	0.00017	0.00374	0.99702	Neither
ENSG00000100918	WBC	0.051	0.00039	0.449025	0.65341	0.04	0.0016	0.66849	0.50382	Neither
ENSG00000100938	WBC	0.00073	0.28	-0.163189	0.87037	-0.0036	0.66	0.38716	0.69864	Neither
ENSG00000100941	WBC	0.011	0.061	-1.69819	0.08947	0.028	0.0068	-1.36954	0.17083	Neither
ENSG00000100949	WBC	0.14	5.6e-09	0.745399	0.45603	0.16	3.3e-10	0.77053	0.44099	Neither
ENSG00000100983	WBC	0.063	9.1e-05	-0.15108	0.87991	0.073	2.6e-05	-0.697465	0.485512	Neither
ENSG00000100991	WBC	0.45	9.9e-31	-1.51802	0.12901	0.45	1.7e-30	-1.5416	0.123172	Neither
ENSG00000100994	WBC	0.52	2.4e-37	-0.58621	0.55773	0.52	3.5e-37	-0.385087	0.700173	Neither
ENSG00000100997	WBC	0.21	3.6e-13	-0.43137	0.6662	0.2	2.4e-12	-0.671396	0.501968	Neither
ENSG00000101017	WBC	0.0011	0.27	0.43914	0.66056	0.0049	0.15	0.051879	0.958625	Neither
ENSG00000101019	WBC	0.31	1e-19	-1.07784	0.2811	0.3	4e-19	-1.26695	0.205173	Neither
ENSG00000101040	WBC	0.0028	0.2	0.51682	0.60528	0.0053	0.14	1.25951	0.207845	Neither
ENSG00000101052	WBC	0.022	0.015	-0.43852	0.66101	0.018	0.024	-0.623665	0.532847	Neither
ENSG00000101096	WBC	-0.0039	0.71	0.33319	0.73899	-0.00031	0.34	0.166084	0.868091	Neither
ENSG00000101109	WBC	0.059	0.00015	-0.03913	0.96879	0.067	5.5e-05	0.268082	0.788636	Neither
ENSG00000101138	WBC	-0.0044	0.9	1.97705	0.04804	-0.0039	0.71	1.34694	0.177999	Neither
ENSG00000101150	WBC	0.15	2.3e-09	-1.51784	0.12905	0.13	2.4e-08	-1.54144	0.123209	Neither
ENSG00000101158	WBC	0.011	0.061	1.55367	0.12026	0.018	0.024	1.00792	0.313492	Neither
ENSG00000101160	WBC	0.11	2.7e-07	0.03512	0.97198	0.13	2.4e-08	0.020749	0.983446	Neither
ENSG00000101188	WBC	0.18	2e-11	-0.4949	0.62067	0.2	8.1e-13	-0.943472	0.34544	Neither
ENSG00000101189	WBC	0.0051	0.14	-0.87076	0.38388	-0.0039	0.71	-0.836392	0.402934	Neither
ENSG00000101190	WBC	0.14	5.3e-09	-0.51863	0.60402	0.13	1.8e-08	0.406103	0.684667	Neither
ENSG00000101193	WBC	0.0017	0.24	1.1615	0.24544	-0.0039	0.71	0.613706	0.53941	Neither
ENSG00000101213	WBC	0.00072	0.28	-0.49606	0.61985	-7.5e-05	0.32	-0.488456	0.625227	Neither
ENSG00000101220	WBC	-0.0011	0.38	0.99125	0.32157	-0.0044	0.9	0.3366	0.736418	Neither
ENSG00000101224	WBC	0.0064	0.12	-1.87303	0.06106	0.015	0.039	-1.82676	0.067736	Neither
ENSG00000101236	WBC	0.00062	0.29	-0.99768	0.31844	0.0022	0.22	0.184272	0.8538	Neither
ENSG00000101247	WBC	0.011	0.06	-0.68999	0.4902	0.019	0.021	-0.844875	0.398181	Neither
ENSG00000101255	WBC	0.1	4.4e-07	-0.22874	0.81907	0.11	1.3e-07	-0.151561	0.879533	Neither
ENSG00000101290	WBC	0.33	2.8e-21	-0.63089	0.52811	0.33	1.7e-21	-0.499254	0.617601	Neither
ENSG00000101307	WBC	0.28	4.8e-18	0.14732	0.88288	0.26	1.6e-16	0.157794	0.874619	Neither
ENSG00000101310	WBC	0.28	4.5e-18	0.53391	0.5934	0.2	1.1e-12	0.786461	0.431597	Neither
ENSG00000101336	WBC	-0.0016	0.42	0.1761	0.86022	-0.0016	0.42	0.253918	0.799559	Neither
ENSG00000101337	WBC	0.098	1e-06	-1.16517	0.24395	0.059	0.00015	-1.60462	0.108578	Neither
ENSG00000101343	WBC	0.053	0.00031	-0.39613	0.69201	0.036	0.0024	-0.358706	0.719815	Neither
ENSG00000101346	WBC	0.055	0.00022	1.54393	0.1226	0.051	0.00038	1.4517	0.146584	Neither
ENSG00000101361	WBC	0.0042	0.17	0.96456	0.33477	0.011	0.066	1.56611	0.117324	Neither
ENSG00000101363	WBC	-0.0013	0.4	-0.78279	0.43375	-0.0015	0.41	-0.629716	0.52888	Neither
ENSG00000101365	WBC	0.0011	0.27	-0.48744	0.62595	-0.002	0.46	-0.127013	0.89893	Neither
ENSG00000101367	WBC	0.0095	0.077	-0.36936	0.71186	0.025	0.01	-0.479571	0.631532	Neither
ENSG00000101384	WBC	0.036	0.0027	-0.58178	0.56071	0.024	0.012	-0.832139	0.405331	Neither
ENSG00000101421	WBC	0.1	5e-07	0.39869	0.69013	0.075	2e-05	0.269801	0.787314	Neither
ENSG00000101425	WBC	0.07	3.4e-05	-0.6526	0.51401	0.048	0.00055	-0.409488	0.682182	Neither
ENSG00000101439	WBC	0.14	6.4e-09	-0.40436	0.68595	0.11	1.4e-07	-0.178769	0.858119	Neither
ENSG00000101442	WBC	0.12	3.4e-08	-0.29112	0.77096	0.11	1.6e-07	-0.337159	0.735997	Neither
ENSG00000101444	WBC	0.12	6.5e-08	-0.2886	0.77289	0.11	2.3e-07	-0.087296	0.930436	Neither
ENSG00000101445	WBC	0.27	2e-17	0.48809	0.62549	0.29	1.1e-18	0.625526	0.531626	Neither
ENSG00000101457	WBC	0.25	1.6e-15	-1.03842	0.29907	0.24	7.7e-15	-1.0998	0.271419	Neither
ENSG00000101460	WBC	0.0029	0.2	0.36071	0.71832	0.0091	0.083	-0.149175	0.881416	Neither
ENSG00000101464	WBC	0.025	0.011	0.17578	0.86046	0.021	0.016	0.098987	0.921149	Neither
ENSG00000101473	WBC	0.0049	0.15	1.3069	0.19125	0.018	0.024	1.22851	0.219257	Neither
ENSG00000101474	WBC	0.11	2.9e-07	1.05267	0.29249	0.092	2.3e-06	1.62373	0.104434	Neither
ENSG00000101544	WBC	-0.0043	0.85	0.2952	0.76783	-0.0027	0.53	0.08554	0.931829	Neither
ENSG00000101557	WBC	0.057	0.00018	-0.0155	0.98767	0.061	0.00011	-0.02095	0.983289	Neither
ENSG00000101574	WBC	0.058	0.00015	0.1668	0.86756	0.071	3e-05	-0.00223	0.998219	Neither
ENSG00000101605	WBC	-0.0045	0.93	-0.1567	0.87551	-0.0044	0.89	0.14091	0.88794	Neither
ENSG00000101608	WBC	0.13	1.3e-08	1.1293	0.25879	0.12	8.1e-08	1.70273	0.088618	Neither
ENSG00000101639	WBC	-0.0041	0.78	-1.6404	0.10092	-0.0036	0.65	-1.16173	0.245347	Neither
ENSG00000101654	WBC	0.11	3.8e-07	-0.1917	0.84801	0.14	5e-09	-0.63186	0.527477	Neither
ENSG00000101665	WBC	-0.0044	0.89	0.2402	0.81017	-0.0035	0.64	0.39429	0.693369	Neither
ENSG00000101746	WBC	-0.0021	0.47	1.5038	0.13262	0.0031	0.19	2.01637	0.043761	Neither
ENSG00000101752	WBC	0.0068	0.11	-2.3339	0.0196	0.012	0.052	-2.62623	0.008634	Neither
ENSG00000101773	WBC	0.12	3.6e-08	1.1311	0.25802	0.11	4e-07	1.28125	0.200104	Neither
ENSG00000101782	WBC	0.28	9.4e-18	-1.905	0.05678	0.27	2.5e-17	-1.5768	0.114841	Neither
ENSG00000102445	WBC	0.12	3.7e-08	-1.06221	0.28814	0.16	3.2e-10	-0.79329	0.42761	Neither
ENSG00000102452	WBC	0.0016	0.25	-1.63159	0.10277	0.003	0.2	-1.43937	0.15005	Neither
ENSG00000102554	WBC	0.0056	0.14	-1.02456	0.30557	0.01	0.07	-0.95082	0.3417	Neither
ENSG00000102572	WBC	0.0087	0.087	-1.67721	0.0935	0.0049	0.15	-1.85656	0.06337	Neither
ENSG00000102575	WBC	0.43	5.2e-29	0.158	0.8746	0.4	2.9e-26	0.15093	0.880028	Neither
ENSG00000102595	WBC	0.044	0.00097	0.924	0.35549	0.066	5.7e-05	1.15138	0.24958	Neither
ENSG00000102699	WBC	0.07	3.4e-05	0.2678	0.78885	0.076	1.7e-05	0.29154	0.77064	Neither
ENSG00000102710	WBC	-0.0032	0.59	1.31448	0.18868	-0.00083	0.37	0.98012	0.32702	Neither
ENSG00000102743	WBC	0.012	0.056	-1.40945	0.1587	0.031	0.0047	-1.12381	0.2611	Neither
ENSG00000102753	WBC	0.0035	0.18	-0.73564	0.46195	0.0082	0.093	-0.55018	0.5822	Neither
ENSG00000102760	WBC	0.051	0.00039	1.11656	0.26418	0.055	0.00022	1.41559	0.15689	Neither
ENSG00000102763	WBC	0.057	0.00018	0.78304	0.4336	0.039	0.0018	1.01632	0.30948	Neither
ENSG00000102781	WBC	-0.0011	0.39	-0.46716	0.64039	-0.0038	0.69	-0.61938	0.53566	Neither
ENSG00000102786	WBC	0.0086	0.088	-0.8962	0.37014	0.0054	0.14	-0.92837	0.35321	Neither
ENSG00000102796	WBC	0.038	0.0019	-0.21472	0.82999	0.04	0.0016	0.13154	0.89535	Neither
ENSG00000102805	WBC	0.0096	0.077	-0.50936	0.6105	0.037	0.0021	-0.80007	0.42367	Neither
ENSG00000102871	WBC	-0.0028	0.54	-1.00515	0.31483	-0.0021	0.47	0.014743	0.98824	Neither
ENSG00000102882	WBC	0.036	0.0027	-1.67252	0.09442	0.041	0.0014	-1.64956	0.09903	Neither
ENSG00000102886	WBC	-0.0042	0.79	0.730616	0.46501	-0.0027	0.53	0.688818	0.49094	Neither
ENSG00000102893	WBC	0.029	0.0061	1.39125	0.16415	0.038	0.002	1.79498	0.07266	Neither
ENSG00000102897	WBC	0.19	2.6e-12	-2.01377	0.04403	0.17	7.9e-11	-1.70824	0.08759	Neither
ENSG00000102898	WBC	0.021	0.018	0.18314	0.85469	0.015	0.039	0.078818	0.93718	Neither
ENSG00000102910	WBC	0.059	0.00015	0.831415	0.40574	0.039	0.0017	0.673943	0.50035	Neither
ENSG00000102921	WBC	0.06	0.00012	-0.128125	0.89805	0.067	5.2e-05	0.052199	0.95837	Neither
ENSG00000102931	WBC	0.027	0.008	-0.633413	0.52646	0.047	0.00063	-1.13321	0.25713	Neither
ENSG00000102977	WBC	0.028	0.0071	-0.418968	0.67524	0.024	0.012	-0.68036	0.49628	Neither
ENSG00000102978	WBC	0.0032	0.19	0.141833	0.88721	-0.00084	0.37	0.209764	0.83385	Neither
ENSG00000103024	WBC	-0.0031	0.58	0.266563	0.78981	-0.0042	0.81	1.01526	0.30998	Neither
ENSG00000103047	WBC	0.0041	0.17	-1.1237	0.26114	0.0089	0.084	-1.09889	0.27181	Neither
ENSG00000103051	WBC	0.037	0.0021	-0.966887	0.3336	0.038	0.0019	-1.55753	0.11935	Neither
ENSG00000103064	WBC	0.29	2.4e-18	-1.25896	0.20804	0.3	2.2e-19	-1.09928	0.27164	Neither
ENSG00000103066	WBC	0.00048	0.29	0.680775	0.49601	-0.0031	0.58	1.47621	0.13989	Neither
ENSG00000103111	WBC	0.024	0.012	0.362331	0.7171	0.033	0.0038	-0.092815	0.92605	Neither
ENSG00000103121	WBC	0.24	4.2e-15	2.46598	0.01366	0.25	4.4e-16	2.1909	0.02846	Neither
ENSG00000103126	WBC	0.22	1.3e-13	0.632466	0.52708	0.22	8.6e-14	0.495616	0.62017	Neither
ENSG00000103148	WBC	0.14	3.2e-09	-1.14313	0.25299	0.12	4.2e-08	-1.20232	0.22924	Neither
ENSG00000103160	WBC	0.0019	0.23	2.26285	0.02364	0.0043	0.16	1.26449	0.20605	Neither
ENSG00000103174	WBC	0.059	0.00015	-0.912054	0.36174	0.046	0.00072	-1.37609	0.16879	Neither
ENSG00000103194	WBC	-0.0045	0.94	0.563705	0.57295	-0.0043	0.84	0.395438	0.69252	Neither
ENSG00000103196	WBC	0.031	0.0048	-1.58295	0.11343	0.018	0.024	-2.0422	0.04113	Neither
ENSG00000103199	WBC	-0.0017	0.43	0.812591	0.41645	0.018	0.025	0.724608	0.46869	Neither
ENSG00000103202	WBC	0.086	5.1e-06	-0.978657	0.32775	0.078	1.3e-05	-1.38806	0.16512	Neither
ENSG00000103249	WBC	0.14	5.4e-09	-2.08188	0.03735	0.11	3.9e-07	-2.21528	0.02674	Neither
ENSG00000103257	WBC	-0.0037	0.67	-0.397474	0.69102	0.0062	0.12	-0.152421	0.87885	Neither
ENSG00000103264	WBC	0.23	2.3e-14	-0.191526	0.84811	0.17	8.6e-11	-0.131682	0.89524	Neither
ENSG00000103313	WBC	0.5	4.9e-35	1.4459	0.1482	0.49	3.1e-34	1.35554	0.17524	Neither
ENSG00000103335	WBC	-0.0045	0.99	-0.894289	0.37117	-0.0044	0.86	-1.18474	0.23612	Neither
ENSG00000103342	WBC	0.12	9.4e-08	-1.29186	0.19641	0.073	2.6e-05	-1.99854	0.04566	Neither
ENSG00000103353	WBC	-0.0033	0.61	1.62278	0.10464	-0.0022	0.47	1.78031	0.07503	Neither
ENSG00000103363	WBC	0.009	0.083	-1.29912	0.1939	-0.0028	0.53	-1.12958	0.25865	Neither
ENSG00000103365	WBC	0.088	3.5e-06	1.59594	0.1105	0.062	0.0001	1.29454	0.19548	Neither
ENSG00000103472	WBC	0.068	4.8e-05	-0.20619	0.83664	0.044	0.00092	0.408499	0.68291	Neither
ENSG00000103479	WBC	0.26	1.2e-16	-1.43184	0.15219	0.27	5.1e-17	-1.35871	0.17424	Neither
ENSG00000103489	WBC	0.19	5.8e-12	-0.197378	0.84353	0.24	5.2e-15	-0.109912	0.91248	Neither
ENSG00000103507	WBC	0.056	0.00021	-0.759686	0.44744	0.058	0.00016	-1.47926	0.13907	Neither
ENSG00000103510	WBC	0.059	0.00014	-1.55593	0.11973	0.05	0.00043	-2.07052	0.0384	Neither
ENSG00000103540	WBC	0.043	0.0011	0.502556	0.61528	0.02	0.019	0.352046	0.7248	Neither
ENSG00000103544	WBC	0.23	9.1e-15	1.17732	0.23907	0.21	2.8e-13	0.794421	0.42695	Neither
ENSG00000103549	WBC	-0.0045	0.93	-0.997675	0.31844	-0.0029	0.55	-1.19864	0.23067	Neither
ENSG00000103550	WBC	0.16	5e-10	0.502097	0.6156	0.16	4.8e-10	0.420466	0.67415	Neither
ENSG00000103591	WBC	0.57	3.2e-43	0.1884	0.85056	0.58	8.9e-44	0.09895	0.92118	Neither
ENSG00000103642	WBC	0.25	6.1e-16	-1.2924	0.19621	0.24	3.2e-15	-1.1259	0.26021	Neither
ENSG00000103653	WBC	0.028	0.0073	1.2024	0.22921	0.035	0.003	0.87428	0.38196	Neither
ENSG00000103671	WBC	0.012	0.055	1.3108	0.18991	0.016	0.032	1.40984	0.15859	Neither
ENSG00000103723	WBC	0.0065	0.12	0.7303	0.46523	0.0095	0.078	0.46679	0.64065	Neither
ENSG00000103811	WBC	0.041	0.0014	-0.9449	0.3447	0.033	0.0038	-0.67567	0.49925	Neither
ENSG00000103852	WBC	-0.0044	0.87	-1.2177	0.22334	-0.0045	0.92	-0.95248	0.34085	Neither
ENSG00000103876	WBC	0.0088	0.085	-1.2166	0.22375	0.0072	0.11	-1.05851	0.28982	Neither
ENSG00000103932	WBC	0.18	1.4e-11	2.2877	0.02216	0.12	6.7e-08	2.11664	0.03429	Neither
ENSG00000103942	WBC	0.21	1.9e-13	0.2755	0.78291	0.22	5.4e-14	0.25052	0.80218	Neither
ENSG00000103966	WBC	0.081	8.9e-06	-0.0245	0.98047	0.067	5e-05	0.04506	0.96406	Neither
ENSG00000103994	WBC	0.012	0.059	0.6168	0.53738	0.016	0.033	0.23451	0.81459	Neither
ENSG00000103995	WBC	0.06	0.00012	-0.2981	0.76565	0.067	5.2e-05	-0.30223	0.76248	Neither
ENSG00000104043	WBC	0.18	3.3e-11	0.3496	0.72665	0.15	1.5e-09	0.35113	0.72549	Neither
ENSG00000104047	WBC	0.03	0.0052	-0.8493	0.39573	0.031	0.0046	-1.21277	0.22522	Neither
ENSG00000104081	WBC	0.0031	0.19	-0.0766	0.93893	0.0023	0.22	0.3731	0.70907	Neither
ENSG00000104131	WBC	0.11	1.3e-07	0.7199	0.4716	0.11	2.4e-07	0.4632	0.64322	Neither
ENSG00000104133	WBC	0.064	7.4e-05	-1.0289	0.30354	0.11	2.8e-07	-0.95563	0.33926	Neither
ENSG00000104147	WBC	-0.0045	0.97	-1.2444	0.21334	-0.0024	0.5	-0.61289	0.53995	Neither
ENSG00000104164	WBC	0.2	1.1e-12	1.2853	0.19868	0.19	3.9e-12	1.28162	0.19998	Neither
ENSG00000104205	WBC	0.066	5.6e-05	0.10099	0.91956	0.083	7e-06	0.19799	0.84306	Neither
ENSG00000104219	WBC	0.016	0.031	-0.14361	0.88581	0.023	0.013	0.07061	0.94371	Neither
ENSG00000104231	WBC	0.14	5.5e-09	-0.89454	0.37103	0.16	2e-10	-1.08412	0.27831	Neither
ENSG00000104267	WBC	0.024	0.012	1.17423	0.2403	0.028	0.0067	0.93493	0.34983	Neither
ENSG00000104312	WBC	-0.0037	0.67	2.69122	0.00712	-0.0044	0.9	1.78344	0.07451	Neither
ENSG00000104320	WBC	0.042	0.0012	0.02367	0.98111	0.042	0.0012	-0.64345	0.51993	Neither
ENSG00000104324	WBC	0.38	5.2e-25	-0.91744	0.35891	0.39	1.5e-25	-0.91626	0.35953	Neither
ENSG00000104325	WBC	-0.0011	0.39	-1.13131	0.25792	-0.0043	0.83	0.0126	0.98995	Neither
ENSG00000104331	WBC	-0.0016	0.42	-0.48757	0.62586	0.001	0.27	-0.3414	0.7328	Neither
ENSG00000104341	WBC	0.0086	0.088	2.43705	0.01481	0.0015	0.25	2.41121	0.0159	Neither
ENSG00000104361	WBC	0.22	4.5e-14	-0.3662	0.71421	0.22	4.5e-14	0.22483	0.82211	Neither
ENSG00000104375	WBC	-0.0031	0.58	-0.45513	0.64902	-0.0028	0.54	-0.57009	0.56861	Neither
ENSG00000104381	WBC	0.024	0.012	2.05475	0.0399	0.028	0.0069	1.93925	0.05247	Neither
ENSG00000104388	WBC	0.0088	0.086	0.95022	0.342	0.0011	0.27	0.72152	0.47059	Neither
ENSG00000104419	WBC	0.17	4.8e-11	-1.20557	0.22798	0.15	1.3e-09	-1.13319	0.25714	Neither
ENSG00000104427	WBC	0.56	5.1e-42	-0.08731	0.93042	0.57	2.1e-42	-0.02007	0.98399	Neither
ENSG00000104432	WBC	0.041	0.0013	0.4981	0.61841	0.019	0.023	0.12081	0.90384	Neither
ENSG00000104442	WBC	0.061	0.00011	1.30506	0.19187	0.039	0.0018	1.46248	0.14361	Neither
ENSG00000104447	WBC	0.062	9.4e-05	-0.75159	0.4523	0.059	0.00014	-0.75858	0.4481	Neither
ENSG00000104450	WBC	0.36	1.7e-23	0.09841	0.92161	0.36	1.2e-23	-0.04936	0.96064	Neither
ENSG00000104472	WBC	0.28	6.5e-18	-0.89126	0.37279	0.29	1.9e-18	-0.869	0.38485	Neither
ENSG00000104490	WBC	0.028	0.0068	-0.28905	0.77254	0.013	0.05	-0.473	0.63621	Neither
ENSG00000104497	WBC	0.16	2.8e-10	0.4468	0.65502	0.16	3.6e-10	0.60799	0.5432	Neither
ENSG00000104518	WBC	0.18	1.8e-11	0.32538	0.7449	0.17	8e-11	0.44517	0.65619	Neither
ENSG00000104522	WBC	-0.0038	0.69	1.1988	0.2306	-0.004	0.75	0.62595	0.53135	Neither
ENSG00000104549	WBC	-0.0039	0.72	2.27308	0.02302	0.00017	0.31	2.16136	0.03067	Neither
ENSG00000104626	WBC	0.16	4.2e-10	0.77324	0.43938	0.14	3.3e-09	0.47034	0.63811	Neither
ENSG00000104660	WBC	0.25	1.8e-15	-0.52572	0.59909	0.16	3.8e-10	-0.46854	0.6394	Neither
ENSG00000104695	WBC	0.0026	0.21	1.67448	0.09404	0.0029	0.2	2.07832	0.03768	Neither
ENSG00000104714	WBC	0.18	2e-11	-0.81387	0.41572	0.18	1.5e-11	-0.82729	0.40807	Neither
ENSG00000104731	WBC	0.00017	0.31	0.856891	0.39151	0.0072	0.11	1.23031	0.21858	Neither
ENSG00000104763	WBC	0.087	4.3e-06	0.28031	0.77924	0.091	2.5e-06	0.03955	0.96846	Neither
ENSG00000104774	WBC	-0.00057	0.35	-0.874	0.38199	-0.00056	0.35	-1.2991	0.193909	Neither
ENSG00000104783	WBC	0.26	1.3e-16	1.51	0.13212	0.22	9.8e-14	1.30019	0.193536	Neither
ENSG00000104805	WBC	0.37	1.7e-24	-0.145	0.88494	0.36	1e-23	0.04042	0.96776	Neither
ENSG00000104812	WBC	-0.0014	0.41	-1.11	0.26557	0.016	0.031	-0.9955	0.319493	Neither
ENSG00000104814	WBC	0.14	2.7e-09	-1.69	0.09174	0.13	2.2e-08	-1.36668	0.171726	Neither
ENSG00000104823	WBC	-0.0044	0.88	-0.793	0.428	-0.0037	0.68	-0.32427	0.745733	Neither
ENSG00000104824	WBC	0.017	0.03	1.28	0.19952	0.041	0.0014	0.51439	0.606982	Neither
ENSG00000104835	WBC	0.38	6.9e-25	-1.17	0.24106	0.37	4.1e-24	-1.36452	0.172405	Neither
ENSG00000104863	WBC	0.067	5.3e-05	0.167	0.86774	0.064	7.5e-05	-0.3519	0.724915	Neither
ENSG00000104870	WBC	-0.0041	0.77	0.89	0.37373	-0.0012	0.39	-0.57345	0.566341	Neither
ENSG00000104879	WBC	0.13	1.3e-08	-0.43	0.66745	0.12	3.9e-08	-0.29965	0.764444	Neither
ENSG00000104880	WBC	-0.0044	0.88	1.25	0.21132	-0.004	0.74	0.97137	0.331366	Neither
ENSG00000104883	WBC	0.058	0.00016	-0.117	0.90718	0.072	2.8e-05	-0.15363	0.877898	Neither
ENSG00000104894	WBC	0.061	0.00011	1.12	0.26461	0.066	5.9e-05	0.60797	0.543204	Neither
ENSG00000104897	WBC	0.092	2.1e-06	-1.9	0.05791	0.051	0.00039	-1.61263	0.106825	Neither
ENSG00000104921	WBC	0.038	0.0019	-0.345	0.73024	0.026	0.0088	-0.36148	0.717741	Neither
ENSG00000104969	WBC	0.019	0.022	0.783	0.43363	0.031	0.0046	0.85992	0.389835	Neither
ENSG00000104972	WBC	0.27	2.8e-17	0.944	0.34499	0.28	7.8e-18	1.21838	0.223081	Neither
ENSG00000104973	WBC	-0.0045	0.99	-0.356	0.72194	-0.0041	0.78	-0.22599	0.821213	Neither
ENSG00000104974	WBC	0.33	1.3e-21	-0.598	0.54983	0.29	3.3e-18	-0.76066	0.446863	Neither
ENSG00000104976	WBC	-0.0045	0.92	1.71	0.08702	0.0021	0.23	0.96475	0.334671	Neither
ENSG00000105048	WBC	0.039	0.0018	0.261	0.7944	0.042	0.0012	0.19498	0.845408	Neither
ENSG00000105053	WBC	0.36	8.2e-24	-0.0248	0.98022	0.38	1.1e-24	-0.09473	0.924527	Neither
ENSG00000105058	WBC	0.0022	0.22	0.0512	0.95914	-0.0001	0.32	0.01676	0.986628	Neither
ENSG00000105072	WBC	-0.003	0.56	-2.08	0.03727	-0.0029	0.56	-2.4105	0.01593	Neither
ENSG00000105127	WBC	0.041	0.0013	0.195	0.84533	0.033	0.0038	0.4538	0.649971	Neither
ENSG00000105185	WBC	0.082	7.7e-06	0.38	0.70417	0.081	8.6e-06	1.01498	0.310116	Neither
ENSG00000105186	WBC	0.2	1.9e-12	-0.512	0.60885	0.17	1.4e-10	-0.6802	0.496376	Neither
ENSG00000105193	WBC	0.047	0.00065	1.06	0.29056	0.035	0.0027	0.41447	0.678533	Neither
ENSG00000105202	WBC	0.0021	0.23	-0.326	0.74446	0.0027	0.21	-0.30897	0.757347	Neither
ENSG00000105223	WBC	0.081	9.2e-06	-0.634	0.52625	0.075	1.9e-05	-0.44844	0.653839	Neither
ENSG00000105258	WBC	0.13	2.2e-08	0.655	0.51256	0.11	2.5e-07	0.46846	0.639457	Neither
ENSG00000105281	WBC	0.069	4.2e-05	-1.34	0.18144	0.12	4.3e-08	-1.44122	0.149523	Neither
ENSG00000105287	WBC	0.0034	0.19	-0.107	0.91454	0.0057	0.13	0.06448	0.948585	Neither
ENSG00000105339	WBC	0.13	2.2e-08	-0.19066	0.84879	0.11	1.4e-07	0.22735	0.82015	Neither
ENSG00000105341	WBC	0.035	0.0027	0.539	0.58996	0.034	0.0033	1.07304	0.283252	Neither
ENSG00000105352	WBC	0.15	6.2e-10	-1.27	0.20292	0.15	8.3e-10	-1.20418	0.22852	Neither
ENSG00000105371	WBC	0.064	8e-05	-0.908	0.36365	0.072	2.9e-05	-1.08987	0.275771	Neither
ENSG00000105372	WBC	0.0036	0.18	0.078	0.93783	0.015	0.036	0.15018	0.880626	Neither
ENSG00000105373	WBC	0.04	0.0014	-0.484	0.62809	0.044	0.00092	-0.75844	0.44819	Neither
ENSG00000105383	WBC	0.034	0.0032	-0.81	0.41786	0.053	0.00032	-0.87154	0.383461	Neither
ENSG00000105393	WBC	-0.0034	0.62	-0.225	0.82166	0.0079	0.097	0.67458	0.499945	Neither
ENSG00000105397	WBC	0.21	1.9e-13	-0.923	0.35624	0.19	2.9e-12	-0.44257	0.658075	Neither
ENSG00000105404	WBC	0.031	0.0048	-0.432	0.66582	0.039	0.0018	-0.6181	0.536512	Neither
ENSG00000105443	WBC	0.041	0.0013	0.721	0.47072	0.016	0.031	0.22976	0.818277	Neither
ENSG00000105447	WBC	0.19	2.6e-12	1.32	0.18599	0.2	2.1e-12	1.73515	0.082714	Neither
ENSG00000105472	WBC	0.01	0.069	-0.225	0.82161	-0.00075	0.36	-1.09113	0.275214	Neither
ENSG00000105483	WBC	0.41	3.7e-27	0.537	0.5911	0.4	1.3e-26	0.44472	0.656521	Neither
ENSG00000105497	WBC	0.23	1.1e-14	0.0663	0.94717	0.2	1.2e-12	0.04115	0.967177	Neither
ENSG00000105499	WBC	0.43	7.4e-29	-0.826	0.40853	0.42	1.6e-28	-0.93448	0.350059	Neither
ENSG00000105501	WBC	0.067	5e-05	-0.586	0.55815	0.053	0.00032	-0.74514	0.456184	Neither
ENSG00000105518	WBC	0.0057	0.13	0.109	0.91358	0.0046	0.16	0.38919	0.697135	Neither
ENSG00000105520	WBC	0.051	0.00041	-0.582	0.56058	0.065	6.8e-05	-0.68651	0.49239	Neither
ENSG00000105552	WBC	0.008	0.096	-1.11	0.26487	0.012	0.052	-1.02541	0.305171	Neither
ENSG00000105568	WBC	0.02	0.019	0.0394	0.9686	0.014	0.04	-0.43106	0.666426	Neither
ENSG00000105583	WBC	0.0065	0.12	-1.55	0.12155	0.006	0.13	-1.54998	0.121146	Neither
ENSG00000105609	WBC	0.11	2.3e-07	-1.67	0.09521	0.12	4e-08	-1.90907	0.056253	Neither
ENSG00000105612	WBC	0.14	8.3e-09	-0.69	0.48991	0.13	1.1e-08	-0.85416	0.393016	Neither
ENSG00000105618	WBC	0.088	3.8e-06	0.287	0.77419	0.082	8.3e-06	0.04357	0.965249	Neither
ENSG00000105619	WBC	0.17	1.4e-10	1	0.31524	0.17	5e-11	0.90251	0.366787	Neither
ENSG00000105640	WBC	0.13	1e-08	-0.586	0.55768	0.12	1.1e-07	-0.3445	0.730467	Neither
ENSG00000105656	WBC	0.04	0.0016	-0.25	0.80252	0.032	0.0043	-0.1606	0.872411	Neither
ENSG00000105699	WBC	0.00093	0.27	-1.8	0.07145	-0.0045	1	-2.19293	0.028312	Neither
ENSG00000105726	WBC	0.13	1.9e-08	0.468	0.63987	0.15	6.7e-10	0.51853	0.604087	Neither
ENSG00000105750	WBC	0.15	6.3e-10	0.0567	0.95478	0.12	3.3e-08	0.13671	0.891261	Neither
ENSG00000105778	WBC	0.22	9.9e-14	-1.93798	0.052626	0.2	8.5e-13	-1.49787	0.134166	Neither
ENSG00000105793	WBC	-0.00028	0.33	1.00366	0.315545	-0.0035	0.65	-0.44968	0.652939	Neither
ENSG00000105829	WBC	0.13	2.4e-08	0.64656	0.517919	0.11	1.3e-07	0.36695	0.713653	Neither
ENSG00000105851	WBC	0.069	4.3e-05	-0.05511	0.956052	0.065	6.7e-05	-0.2484	0.803821	Neither
ENSG00000105854	WBC	0.47	2e-32	-0.76919	0.44178	0.45	1.1e-30	-0.73668	0.461315	Neither
ENSG00000105856	WBC	0.042	0.0013	-1.68812	0.091387	0.039	0.0018	-1.49238	0.1356	Neither
ENSG00000105865	WBC	0.067	5e-05	-1.94554	0.051711	0.058	0.00017	-2.19507	0.028158	Neither
ENSG00000105875	WBC	0.064	7.8e-05	0.83649	0.402881	0.075	2e-05	0.63785	0.523572	Neither
ENSG00000105928	WBC	0.36	1e-23	1.03172	0.302203	0.35	1.4e-22	1.17963	0.238146	Neither
ENSG00000105939	WBC	0.017	0.029	-1.45007	0.147038	0.023	0.013	-1.01654	0.309373	Neither
ENSG00000105967	WBC	-0.0029	0.55	1.46714	0.142337	-0.00058	0.35	1.64008	0.100988	Neither
ENSG00000105983	WBC	0.39	7.8e-26	1.0677	0.285657	0.39	1.7e-25	0.95882	0.337651	Neither
ENSG00000106003	WBC	0.0031	0.19	-0.12154	0.903267	0.012	0.053	-0.34525	0.729905	Neither
ENSG00000106004	WBC	0.012	0.059	-1.19271	0.232983	0.014	0.042	-1.5981	0.110021	Neither
ENSG00000106028	WBC	-0.0033	0.6	-0.55418	0.579456	0.021	0.017	-0.27712	0.78169	Neither
ENSG00000106034	WBC	0.2	2e-12	0.46231	0.643858	0.19	7.3e-12	0.50673	0.612341	Neither
ENSG00000106049	WBC	0.058	0.00015	0.54579	0.585209	0.069	4.1e-05	0.7262	0.467718	Neither
ENSG00000106052	WBC	0.04	0.0016	0.98247	0.32587	0.032	0.0041	0.93782	0.348335	Neither
ENSG00000106066	WBC	0.23	2.3e-14	-0.04548	0.963722	0.23	1.9e-14	0.05427	0.956722	Neither
ENSG00000106069	WBC	-0.0009	0.37	-0.91919	0.357996	0.0053	0.14	0.20592	0.836855	Neither
ENSG00000106077	WBC	0.11	2.3e-07	-0.81022	0.417815	0.11	2.3e-07	-0.78813	0.43062	Neither
ENSG00000106105	WBC	0.14	4.2e-09	0.06207	0.95051	0.13	1.8e-08	0.10151	0.919143	Neither
ENSG00000106123	WBC	-0.0021	0.47	-0.5929	0.55325	-0.0002	0.33	-0.22519	0.82183	Neither
ENSG00000106245	WBC	0.027	0.0081	0.31037	0.756283	0.017	0.03	0.27265	0.785124	Neither
ENSG00000106246	WBC	0.42	5.8e-28	0.8293	0.406933	0.41	4.5e-27	0.66169	0.508167	Neither
ENSG00000106261	WBC	0.21	3.9e-13	1.08339	0.278636	0.21	6.1e-13	1.28475	0.198878	Neither
ENSG00000106263	WBC	0.031	0.0047	-0.35454	0.722931	0.031	0.0049	-0.9247	0.355121	Neither
ENSG00000106266	WBC	0.035	0.0028	-0.87061	0.383967	0.054	0.00028	-0.94737	0.343449	Neither
ENSG00000106299	WBC	0.052	0.00033	0.47447	0.635166	0.046	0.0007	1.11268	0.265844	Neither
ENSG00000106305	WBC	0.2	2.2e-12	-0.2553	0.798495	0.19	7.9e-12	-0.17808	0.858663	Neither
ENSG00000106348	WBC	-0.0039	0.73	0.77453	0.438618	-0.0045	0.93	0.21386	0.830657	Neither
ENSG00000106355	WBC	0.19	3.8e-12	-1.3464	0.178175	0.15	8.1e-10	-1.2817	0.19995	Neither
ENSG00000106367	WBC	0.0018	0.24	0.91859	0.35831	0.0021	0.23	-0.18714	0.851551	Neither
ENSG00000106392	WBC	0.025	0.0097	-1.5714	0.116089	0.016	0.035	-1.32011	0.186797	Neither
ENSG00000106399	WBC	0.1	5.2e-07	1.4585	0.144702	0.15	1e-09	1.43454	0.151418	Neither
ENSG00000106404	WBC	0.11	2.1e-07	0.59618	0.551052	0.11	1.3e-07	0.90892	0.36339	Neither
ENSG00000106460	WBC	0.15	2e-09	-0.29854	0.765289	0.14	2.7e-09	-0.2844	0.776104	Neither
ENSG00000106524	WBC	0.0052	0.14	1.07001	0.284615	0.0019	0.24	1.0503	0.293582	Neither
ENSG00000106526	WBC	0.0083	0.092	-0.52018	0.602941	0.0064	0.12	-0.24705	0.804873	Neither
ENSG00000106546	WBC	-0.0044	0.9	-0.42451	0.671195	0.00012	0.31	-0.2633	0.792318	Neither
ENSG00000106560	WBC	0.035	0.0029	0.52792	0.597558	0.043	0.001	0.43036	0.666932	Neither
ENSG00000106565	WBC	0.36	1.9e-23	-0.25887	0.795734	0.36	3e-23	-0.17268	0.862904	Neither
ENSG00000106588	WBC	0.067	5.3e-05	-0.30931	0.757083	0.074	2.2e-05	0.22193	0.824372	Neither
ENSG00000106591	WBC	0.17	1.2e-10	-0.39177	0.695225	0.16	5.4e-10	-0.04642	0.962978	Neither
ENSG00000106603	WBC	0.093	2e-06	-0.54202	0.587804	0.087	4.1e-06	-0.96591	0.334091	Neither
ENSG00000106605	WBC	0.35	8.5e-23	1.66702	0.095511	0.33	1.4e-21	1.46	0.144289	Neither
ENSG00000106610	WBC	0.23	3.4e-14	-0.509	0.610752	0.22	1.1e-13	-0.69704	0.48578	Neither
ENSG00000106615	WBC	-0.0028	0.54	1.02816	0.303873	-0.0041	0.77	1.12181	0.261942	Neither
ENSG00000106617	WBC	0.0048	0.15	-0.62907	0.529303	0.018	0.026	-1.08173	0.279373	Neither
ENSG00000106665	WBC	0.093	2e-06	-1.62506	0.10415	0.081	8.5e-06	-1.8014	0.071639	Neither
ENSG00000106683	WBC	-0.00074	0.36	0.47998	0.631238	0.0013	0.26	0.53881	0.590016	Neither
ENSG00000106723	WBC	0.061	0.00011	1.13077	0.258153	0.062	0.0001	0.94973	0.342	Neither
ENSG00000106733	WBC	0.34	7.7e-22	-0.88466	0.376341	0.33	2.5e-21	-0.8189	0.413	Neither
ENSG00000106771	WBC	-0.0044	0.9	-1.39076	0.164299	0.0007	0.28	-1.47295	0.141	Neither
ENSG00000106780	WBC	0.14	6.7e-09	-0.10096	0.919578	0.13	1.4e-08	-0.35208	0.725	Neither
ENSG00000106789	WBC	0.071	3.3e-05	1.01063	0.312194	0.087	4.4e-06	0.39784	0.691	Neither
ENSG00000106804	WBC	0.23	1.5e-14	-0.48164	0.630061	0.19	3.1e-12	-0.54618	0.585	Neither
ENSG00000106853	WBC	0.051	0.00037	1.09739	0.272471	0.052	0.00036	0.87797	0.38	Neither
ENSG00000106868	WBC	0.4	2.1e-26	0.8136	0.415877	0.39	9.5e-26	0.59712	0.55	Neither
ENSG00000106948	WBC	0.047	0.00066	1.73312	0.083074	0.032	0.0043	1.05389	0.292	Neither
ENSG00000106952	WBC	0.096	1.4e-06	-0.78313	0.433551	0.078	1.3e-05	-0.68758	0.492	Neither
ENSG00000106991	WBC	0.11	3e-07	-2.36478	0.018041	0.12	7.4e-08	-1.63596	0.102	Neither
ENSG00000107020	WBC	0.021	0.017	0.8604	0.389569	0.016	0.034	0.24792	0.804	Neither
ENSG00000107021	WBC	-0.0033	0.6	-1.1579	0.246907	-0.0034	0.62	0.22841	0.819	Neither
ENSG00000107099	WBC	-0.00025	0.33	0.03017	0.975931	-0.0022	0.48	-0.3556	0.722	Neither
ENSG00000107104	WBC	0.0066	0.12	0.42234	0.672774	-0.0019	0.45	0.05707	0.954	Neither
ENSG00000107201	WBC	0.07	3.8e-05	0.95689	0.338622	0.087	4.4e-06	0.6044	0.546	Neither
ENSG00000107242	WBC	-0.0045	0.98	1.60497	0.1085	-0.0001	0.32	2.06088	0.0393	Neither
ENSG00000107262	WBC	0.12	5.2e-08	0.08852	0.929466	0.13	8.7e-09	-0.41339	0.679	Neither
ENSG00000107263	WBC	0.011	0.068	-0.65754	0.510834	0.018	0.024	-1.07248	0.284	Neither
ENSG00000107290	WBC	0.064	7.3e-05	0.1479	0.882424	0.06	0.00013	0.50403	0.614	Neither
ENSG00000107338	WBC	-0.0039	0.7	-1.65165	0.098606	0.00035	0.3	-1.20607	0.228	Neither
ENSG00000107371	WBC	0.041	0.0013	-1.7212	0.085215	0.071	3e-05	-0.43481	0.664	Neither
ENSG00000107372	WBC	0.084	6.1e-06	0.82348	0.410236	0.05	0.00046	0.91036	0.363	Neither
ENSG00000107438	WBC	0.0055	0.14	-0.30895	0.757362	0.0071	0.11	-0.36498	0.715129	Neither
ENSG00000107537	WBC	0.097	1.1e-06	-1.49407	0.135156	0.1	5e-07	-1.32242	0.186029	Neither
ENSG00000107551	WBC	0.037	0.0022	-0.77059	0.440951	0.039	0.0018	-1.66924	0.09507	Neither
ENSG00000107566	WBC	0.039	0.0016	-0.49436	0.621054	0.06	0.00012	-0.40075	0.688605	Neither
ENSG00000107593	WBC	0.43	1.9e-29	-2.33217	0.019692	0.42	1.5e-28	-2.30064	0.021412	Neither
ENSG00000107614	WBC	0.082	8.2e-06	-1.07885	0.280653	0.072	2.9e-05	-1.14706	0.251356	Neither
ENSG00000107672	WBC	0.0094	0.079	0.25199	0.801048	0.0067	0.12	-0.32987	0.741496	Neither
ENSG00000107679	WBC	0.015	0.038	-0.37367	0.708647	0.014	0.04	0.12067	0.903953	Neither
ENSG00000107736	WBC	0.089	3.1e-06	1.12637	0.260008	0.096	1.3e-06	0.65868	0.510099	Neither
ENSG00000107738	WBC	0.028	0.0074	0.09244	0.926352	0.041	0.0014	-0.48814	0.625448	Neither
ENSG00000107745	WBC	0.0081	0.095	-0.12825	0.897953	0.011	0.066	0.80389	0.421459	Neither
ENSG00000107771	WBC	0.075	2e-05	-0.16988	0.865108	0.079	1.2e-05	-0.13089	0.895861	Neither
ENSG00000107789	WBC	0.099	9.4e-07	0.12648	0.899349	0.12	5.4e-08	0.13832	0.889989	Neither
ENSG00000107796	WBC	0.49	5.7e-35	1.90106	0.057295	0.49	3.9e-34	2.12647	0.033464	Neither
ENSG00000107798	WBC	0.3	4.7e-19	1.80871	0.070496	0.24	5.5e-15	1.31336	0.189062	Neither
ENSG00000107833	WBC	-0.0037	0.67	-0.57181	0.56745	0.00092	0.27	0.04326	0.965496	Neither
ENSG00000107890	WBC	0.0047	0.15	0.98557	0.324343	0.0029	0.2	0.97889	0.327633	Neither
ENSG00000107902	WBC	0.27	1.9e-17	2.64326	0.008211	0.22	4.8e-14	2.41121	0.0159	Neither
ENSG00000107929	WBC	0.011	0.065	-0.26832	0.788452	-0.00098	0.38	-0.35857	0.719914	Neither
ENSG00000107937	WBC	0.045	0.00084	0.94386	0.345239	0.037	0.0023	0.82187	0.41115	Neither
ENSG00000107951	WBC	0.055	0.00023	-0.54439	0.586171	0.045	0.00081	-0.67556	0.49932	Neither
ENSG00000107957	WBC	-0.0042	0.78	-1.47886	0.139179	-0.0037	0.67	-1.687	0.091604	Neither
ENSG00000107959	WBC	0.13	1.9e-08	-2.25582	0.024082	0.11	2.4e-07	-2.60512	0.009184	Neither
ENSG00000108018	WBC	0.0065	0.12	-0.27365	0.784351	0.0069	0.11	-0.46239	0.643805	Neither
ENSG00000108064	WBC	0.24	4e-15	0.1955	0.845002	0.24	5.6e-15	-0.00326	0.9974	Neither
ENSG00000108091	WBC	-0.0044	0.89	0.98235	0.325927	0.0015	0.25	1.54766	0.121705	Neither
ENSG00000108107	WBC	0.35	1.2e-22	0.791	0.4291	0.37	1.2e-24	0.31739	0.75095	Neither
ENSG00000108219	WBC	0.11	2.6e-07	-0.11792	0.906127	0.13	1.1e-08	-0.63808	0.523422	Neither
ENSG00000108244	WBC	0.0082	0.093	0.13326	0.893991	0.017	0.027	0.0122	0.99027	Neither
ENSG00000108256	WBC	-0.0028	0.54	-0.04493	0.964161	-0.004	0.74	-0.887	0.37512	Neither
ENSG00000108306	WBC	-0.004	0.74	-1.50135	0.133265	-0.0045	0.96	-1.3	0.19498	Neither
ENSG00000108344	WBC	0.045	0.00079	-1.31365	0.188962	0.017	0.03	-1.91	0.05599	Neither
ENSG00000108349	WBC	0.031	0.0047	1.63649	0.101736	0.045	0.00082	1.54	0.12353	Neither
ENSG00000108384	WBC	0.55	1.5e-40	0.86706	0.385912	0.55	1.1e-40	0.845	0.39832	Neither
ENSG00000108387	WBC	0.0055	0.14	-2.18229	0.029088	0.031	0.0045	-2.24	0.02528	Neither
ENSG00000108395	WBC	0.096	1.4e-06	0.71276	0.475996	0.12	6.4e-08	0.928	0.35364	Neither
ENSG00000108405	WBC	0.42	1.7e-28	-0.36327	0.7164	0.41	1.4e-27	-0.245	0.80618	Neither
ENSG00000108423	WBC	0.0071	0.11	1.17078	0.241686	0.0056	0.13	1.13	0.2582	Neither
ENSG00000108439	WBC	0.12	4.9e-08	1.56513	0.117553	0.12	4.1e-08	1.39	0.1652	Neither
ENSG00000108465	WBC	0.025	0.01	-0.48754	0.625873	0.017	0.029	-0.217	0.82784	Neither
ENSG00000108518	WBC	0.0042	0.17	-0.32733	0.743418	0.007	0.11	-0.831	0.40616	Neither
ENSG00000108523	WBC	0.13	1.5e-08	-0.95324	0.340466	0.13	1.1e-08	-1.05	0.29476	Neither
ENSG00000108551	WBC	0.079	1.1e-05	-0.08745	0.930313	0.054	0.00027	-0.306	0.7596	Neither
ENSG00000108559	WBC	0.41	2e-27	0.8165	0.414214	0.37	4.7e-24	0.878	0.37972	Neither
ENSG00000108561	WBC	-0.002	0.45	-0.54568	0.585289	-0.0035	0.65	-0.163	0.87032	Neither
ENSG00000108578	WBC	0.016	0.033	0.97484	0.329642	0.018	0.024	1.3	0.19434	Neither
ENSG00000108582	WBC	0.13	2.4e-08	0.00743	0.994072	0.11	3.3e-07	-0.242	0.80844	Neither
ENSG00000108590	WBC	-0.0017	0.43	-0.24248	0.808404	-0.0037	0.67	0.913	0.3611	Neither
ENSG00000108592	WBC	-0.0037	0.68	-1.21418	0.224678	0.0036	0.18	-1.05	0.29314	Neither
ENSG00000108599	WBC	0.18	2.1e-11	1.26164	0.20708	0.15	8.4e-10	1.41	0.15985	Neither
ENSG00000108604	WBC	0.096	1.4e-06	-1.16565	0.243756	0.091	2.7e-06	-0.94	0.3474	Neither
ENSG00000108622	WBC	-0.0026	0.52	2.42823	0.015173	0.00065	0.29	2.16	0.03063	Neither
ENSG00000108639	WBC	0.013	0.049	-0.76699	0.443087	0.035	0.0028	-0.996	0.31947	Neither
ENSG00000108654	WBC	-0.0023	0.48	1.38425	0.166283	-0.0019	0.45	1.03	0.30173	Neither
ENSG00000108666	WBC	0.16	4.2e-10	0.66349	0.507014	0.14	3.5e-09	0.793	0.42754	Neither
ENSG00000108679	WBC	0.019	0.023	2.3285	0.019886	0.041	0.0014	2.24	0.02494	Neither
ENSG00000108771	WBC	0.024	0.012	0.15839	0.874146	0.018	0.024	1.29	0.19753	Neither
ENSG00000108784	WBC	0.063	8.9e-05	-0.65245	0.514112	0.079	1.1e-05	-0.0562	0.9552	Neither
ENSG00000108828	WBC	0.022	0.015	2.05899	0.039495	0.024	0.012	2.16	0.03065	Neither
ENSG00000108840	WBC	0.025	0.01	-0.29814	0.765595	0.034	0.0031	0.676	0.49893	Neither
ENSG00000108846	WBC	0.055	0.00023	-1.01565	0.309798	0.091	2.6e-06	-1.08	0.28229	Neither
ENSG00000108854	WBC	0.003	0.2	-0.80162	0.422774	0.0035	0.18	-0.588	0.55667	Neither
ENSG00000108861	WBC	0.074	2.1e-05	-1.39515	0.162969	0.064	7.6e-05	-1.43	0.15131	Neither
ENSG00000108883	WBC	0.003	0.2	-0.82174	0.411226	0.00073	0.28	-0.511	0.60908	Neither
ENSG00000108932	WBC	0.05	0.00044	1.39662	0.162527	0.045	0.00077	1.53	0.12704	Neither
ENSG00000108946	WBC	0.65	3.2e-52	1.30419	0.192169	0.65	4.1e-53	1.26	0.20852	Neither
ENSG00000108953	WBC	0.019	0.021	1.75777	0.078786	0.031	0.0045	1.31	0.1904	Neither
ENSG00000108960	WBC	-0.0029	0.55	0.50946	0.610427	-0.0045	0.99	-0.106	0.9155	Neither
ENSG00000109046	WBC	0.12	3.4e-08	-0.44972	0.652909	0.13	1.3e-08	-0.545	0.58579	Neither
ENSG00000109047	WBC	0.071	3.1e-05	-0.45433	0.649595	0.065	7e-05	-0.0549	0.95623	Neither
ENSG00000109062	WBC	0.077	1.4e-05	1.04959	0.293908	0.087	4.5e-06	0.972	0.33085	Neither
ENSG00000109084	WBC	0.039	0.0018	-1.00692	0.313971	0.044	0.00089	-0.508	0.61113	Neither
ENSG00000109099	WBC	0.091	2.4e-06	-0.10618	0.915439	0.095	1.6e-06	0.227	0.82055	Neither
ENSG00000109113	WBC	0.011	0.06	-2.21946	0.026456	0.0085	0.089	-2.75	0.00592	Neither
ENSG00000109133	WBC	0.037	0.0022	0.75111	0.452586	0.032	0.004	0.94835	0.342954	Neither
ENSG00000109171	WBC	0.0086	0.089	-0.35187	0.724934	-0.0017	0.43	-0.50516	0.613446	Neither
ENSG00000109184	WBC	-0.0012	0.39	-0.07197	0.942628	-0.0038	0.69	0.73322	0.463422	Neither
ENSG00000109272	WBC	0.01	0.07	0.8826	0.377452	0.0084	0.091	0.73344	0.463291	Neither
ENSG00000109320	WBC	0.0018	0.24	1.14064	0.25402	0.021	0.016	0.73365	0.463165	Neither
ENSG00000109323	WBC	0.43	8.3e-29	0.01383	0.988963	0.42	3.8e-28	-0.08604	0.931431	Neither
ENSG00000109390	WBC	0.025	0.01	-1.61462	0.106392	0.027	0.0081	-1.87947	0.06018	Neither
ENSG00000109436	WBC	0.098	1e-06	-1.48351	0.137939	0.1	4.9e-07	-1.51017	0.131001	Neither
ENSG00000109445	WBC	0.0029	0.2	-0.65138	0.514799	0.0089	0.085	-0.04417	0.96477	Neither
ENSG00000109501	WBC	-0.0025	0.51	0.87144	0.383512	-0.004	0.73	0.76063	0.44688	Neither
ENSG00000109534	WBC	0.033	0.0038	-1.34932	0.177234	0.025	0.011	-1.16643	0.24344	Neither
ENSG00000109536	WBC	0.091	2.6e-06	0.36646	0.714024	0.065	6.9e-05	0.49628	0.619697	Neither
ENSG00000109606	WBC	0.0069	0.11	0.62625	0.53115	0.0029	0.2	0.21444	0.830204	Neither
ENSG00000109618	WBC	-4.3e-05	0.32	-0.34927	0.726886	0.011	0.061	-0.01704	0.986406	Neither
ENSG00000109654	WBC	0.044	0.00099	-1.09079	0.275365	0.032	0.0041	-1.47413	0.140447	Neither
ENSG00000109667	WBC	0.0082	0.093	-1.99583	0.045953	0.0073	0.11	-1.82942	0.067337	Neither
ENSG00000109736	WBC	0.11	2.9e-07	0.45359	0.650125	0.11	3.1e-07	0.61986	0.535348	Neither
ENSG00000109743	WBC	0.082	8.4e-06	-1.50387	0.132615	0.071	3.1e-05	-0.96075	0.336677	Neither
ENSG00000109756	WBC	0.055	0.00024	0.29491	0.76806	0.046	0.00077	0.26518	0.790871	Neither
ENSG00000109790	WBC	0.0085	0.089	2.07774	0.037733	0.012	0.055	0.8397	0.401077	Neither
ENSG00000109814	WBC	0.19	4.8e-12	0.61735	0.537003	0.19	6.9e-12	0.87941	0.379177	Neither
ENSG00000109819	WBC	0.058	0.00017	-0.34604	0.729315	0.06	0.00012	-0.36407	0.715804	Neither
ENSG00000109854	WBC	0.12	5e-08	0.96316	0.33547	0.16	3.9e-10	1.19228	0.233151	Neither
ENSG00000109919	WBC	0.027	0.0075	0.05191	0.9586	0.014	0.041	-0.07953	0.936611	Neither
ENSG00000109929	WBC	-0.0027	0.53	-0.83677	0.40272	-0.0022	0.47	-0.768829	0.441995	Neither
ENSG00000109943	WBC	0.012	0.054	0.30398	0.76114	0.057	0.00018	0.242417	0.808457	Neither
ENSG00000110002	WBC	0.086	4.9e-06	0.73996	0.45932	0.092	2.3e-06	0.714353	0.475009	Neither
ENSG00000110025	WBC	0.0017	0.24	0.70238	0.48244	0.0042	0.17	0.385559	0.699823	Neither
ENSG00000110031	WBC	0.0001	0.31	0.55058	0.58192	0.0041	0.17	0.492241	0.622549	Neither
ENSG00000110047	WBC	0.011	0.068	-0.99326	0.32058	0.012	0.055	-1.19599	0.231701	Neither
ENSG00000110057	WBC	0.11	3.7e-07	0.65226	0.51424	0.059	0.00014	-0.080497	0.935842	Neither
ENSG00000110060	WBC	0.25	6.6e-16	1.54049	0.12344	0.24	3.8e-15	1.36489	0.172288	Neither
ENSG00000110063	WBC	-0.00033	0.34	0.47903	0.63192	0.0099	0.074	0.60413	0.545757	Neither
ENSG00000110074	WBC	0.39	5.6e-26	0.67509	0.49962	0.38	6.1e-25	0.628682	0.529557	Neither
ENSG00000110075	WBC	0.14	2.6e-09	0.53996	0.58922	0.16	3.7e-10	0.576833	0.564052	Neither
ENSG00000110077	WBC	0.31	1.2e-19	1.17331	0.24067	0.3	3.5e-19	0.958722	0.337699	Neither
ENSG00000110079	WBC	0.055	0.00024	-0.52446	0.59996	0.081	8.7e-06	-0.733828	0.463054	Neither
ENSG00000110080	WBC	0.0061	0.12	-0.99332	0.32055	0.012	0.058	-0.805134	0.420742	Neither
ENSG00000110090	WBC	0.12	7.5e-08	-0.05725	0.95434	0.1	5.6e-07	-0.149768	0.880947	Neither
ENSG00000110104	WBC	0.073	2.4e-05	-1.22384	0.22101	0.07	3.5e-05	-1.32538	0.185046	Neither
ENSG00000110108	WBC	0.00067	0.28	-0.01655	0.98679	-0.0043	0.84	-0.182485	0.855202	Neither
ENSG00000110172	WBC	0.0093	0.08	-1.04309	0.29691	-0.00085	0.37	-0.300998	0.763416	Neither
ENSG00000110195	WBC	-0.0013	0.4	-1.6161	0.10607	-0.0016	0.42	-1.23651	0.216269	Neither
ENSG00000110200	WBC	0.14	6.7e-09	-0.03074	0.97548	0.14	5.3e-09	-0.165275	0.868728	Neither
ENSG00000110203	WBC	0.3	6.3e-19	-0.9131	0.36119	0.29	3.3e-18	-0.935263	0.349653	Neither
ENSG00000110218	WBC	0.27	3.7e-17	0.14949	0.88117	0.23	3e-14	-0.144127	0.8854	Neither
ENSG00000110237	WBC	0.093	2.1e-06	-0.15824	0.87427	0.095	1.6e-06	-0.305678	0.75985	Neither
ENSG00000110315	WBC	0.049	0.00052	0.63396	0.52611	0.063	8.4e-05	0.958618	0.337751	Neither
ENSG00000110324	WBC	0.045	0.00083	0.04785	0.96184	0.033	0.0039	0.819968	0.412235	Neither
ENSG00000110330	WBC	0.088	3.6e-06	0.64187	0.52096	0.098	1.1e-06	0.517167	0.605039	Neither
ENSG00000110344	WBC	-0.0045	0.94	1.2174	0.22345	-0.0044	0.87	0.020298	0.983806	Neither
ENSG00000110395	WBC	0.098	1.1e-06	-0.5932	0.55305	0.11	2.4e-07	-0.749411	0.453609	Neither
ENSG00000110429	WBC	-0.0043	0.82	0.28005	0.77944	0.0019	0.24	-1.64999	0.098945	Neither
ENSG00000110435	WBC	-0.0039	0.71	0.78323	0.43349	-0.0033	0.61	0.647461	0.517334	Neither
ENSG00000110455	WBC	0.18	2e-11	0.22144	0.82475	0.22	5.3e-14	0.865475	0.386778	Neither
ENSG00000110514	WBC	0.041	0.0013	-0.27727	0.78157	0.065	6.8e-05	-0.032934	0.973727	Neither
ENSG00000110536	WBC	0.002	0.23	-0.6843	0.49378	0.022	0.015	-0.444697	0.656539	Neither
ENSG00000110619	WBC	0.0015	0.25	0.75038	0.45303	-0.0045	0.99	0.347536	0.728189	Neither
ENSG00000110651	WBC	0.12	9.6e-08	0.12739	0.89863	0.12	4.7e-08	-0.022395	0.982133	Neither
ENSG00000110693	WBC	0.0082	0.094	-1.09854	0.27197	-0.0036	0.65	0.03494	0.972127	Neither
ENSG00000110696	WBC	-0.004	0.75	1.54831	0.12155	-0.0045	0.99	1.91001	0.056132	Neither
ENSG00000110711	WBC	-0.002	0.46	1.89866	0.05761	-0.00073	0.36	2.49775	0.012498	Neither
ENSG00000110717	WBC	0.14	2.8e-09	1.32734	0.1844	0.12	4.7e-08	1.22315	0.221271	Neither
ENSG00000110756	WBC	0.054	0.00028	1.64406	0.10016	0.082	8.2e-06	1.4029	0.160645	Neither
ENSG00000110768	WBC	0.096	1.4e-06	-1.1764	0.23943	0.093	1.9e-06	-1.3157	0.188274	Neither
ENSG00000110799	WBC	0.1	7.6e-07	-0.39155	0.695392	0.097	1.1e-06	-0.428815	0.668058	Neither
ENSG00000110801	WBC	-0.00057	0.35	0.92611	0.354391	0.0041	0.17	0.671471	0.50192	Neither
ENSG00000110851	WBC	-0.0041	0.75	1.53054	0.125884	-0.0038	0.69	0.780586	0.435046	Neither
ENSG00000110852	WBC	0.24	4.7e-15	-0.20212	0.839826	0.22	7.1e-14	-0.092062	0.926649	Neither
ENSG00000110871	WBC	0.14	6.8e-09	-0.82353	0.410209	0.13	2.2e-08	-1.34519	0.178563	Neither
ENSG00000110876	WBC	0.13	1e-08	-0.83107	0.405935	0.13	1.5e-08	-0.37468	0.707899	Neither
ENSG00000110880	WBC	-0.0024	0.5	0.6023	0.546973	0.0021	0.23	0.202806	0.839287	Neither
ENSG00000110888	WBC	0.00076	0.28	-0.94662	0.343835	-0.0033	0.61	0.000906	0.999277	Neither
ENSG00000110906	WBC	0.37	5.3e-24	0.26186	0.793432	0.38	2.8e-25	0.613578	0.539495	Neither
ENSG00000110917	WBC	0.03	0.0053	-0.77076	0.44085	0.037	0.0023	-0.34437	0.730568	Neither
ENSG00000110931	WBC	0.27	7.4e-17	-0.19928	0.842042	0.26	1.7e-16	-0.117628	0.906362	Neither
ENSG00000111052	WBC	0.1	7.3e-07	1.69778	0.089549	0.092	2.3e-06	1.51987	0.128543	Neither
ENSG00000111110	WBC	0.029	0.0064	0.75756	0.448713	0.017	0.03	0.525441	0.599276	Neither
ENSG00000111142	WBC	0.0029	0.2	0.996	0.319251	-0.0043	0.83	0.078333	0.937563	Neither
ENSG00000111144	WBC	0.38	2.4e-25	-0.06663	0.946873	0.38	2.5e-25	-0.069473	0.944613	Neither
ENSG00000111181	WBC	0.05	0.00045	-0.13774	0.890443	0.08	1e-05	-0.069791	0.94436	Neither
ENSG00000111186	WBC	0.028	0.0067	1.25757	0.208547	0.046	0.00069	1.12416	0.260946	Neither
ENSG00000111196	WBC	0.033	0.0036	-0.93031	0.35221	0.034	0.0032	-0.717167	0.473271	Neither
ENSG00000111203	WBC	0.015	0.037	0.27827	0.780807	0.032	0.0044	0.436789	0.662264	Neither
ENSG00000111215	WBC	-0.00074	0.36	0.32473	0.745384	-0.0045	0.97	0.273035	0.784826	Neither
ENSG00000111224	WBC	-0.0032	0.59	1.46857	0.141949	-0.0038	0.7	0.487793	0.625696	Neither
ENSG00000111229	WBC	0.063	8.4e-05	-0.3159	0.752081	0.046	0.00073	-0.623907	0.532688	Neither
ENSG00000111231	WBC	0.42	1.2e-28	0.26876	0.788116	0.4	1.6e-26	0.23546	0.813852	Neither
ENSG00000111237	WBC	0.13	2.8e-08	0.58577	0.55803	0.12	9.4e-08	0.660641	0.508842	Neither
ENSG00000111247	WBC	0.015	0.038	0.46183	0.644202	0.015	0.035	0.461178	0.644671	Neither
ENSG00000111252	WBC	-0.004	0.73	-0.53981	0.58933	0.0036	0.18	-0.714502	0.474917	Neither
ENSG00000111271	WBC	0.047	0.00062	-0.34421	0.730691	0.055	0.00023	-0.06581	0.947529	Neither
ENSG00000111275	WBC	0.027	0.0077	1.20982	0.226346	0.022	0.015	0.845527	0.397817	Neither
ENSG00000111321	WBC	0.0099	0.074	-0.94244	0.345965	0.0098	0.075	-1.07707	0.281448	Neither
ENSG00000111328	WBC	0.27	2.3e-17	-0.35775	0.720534	0.26	2.4e-16	-0.354631	0.722866	Neither
ENSG00000111331	WBC	-0.0041	0.77	1.22671	0.219932	0.004	0.17	1.2452	0.213058	Neither
ENSG00000111335	WBC	0.037	0.0023	-0.45072	0.65219	0.037	0.0021	-0.564073	0.572705	Neither
ENSG00000111339	WBC	0.015	0.038	-0.57774	0.563438	0.044	0.00091	-0.781344	0.4346	Neither
ENSG00000111358	WBC	0.33	6.2e-21	0.37181	0.710031	0.34	3e-22	0.041274	0.967077	Neither
ENSG00000111364	WBC	0.17	4.2e-11	0.4199	0.67456	0.18	3.4e-11	0.392415	0.694752	Neither
ENSG00000111371	WBC	0.0029	0.2	-0.1862	0.85229	0.006	0.13	-0.230204	0.817933	Neither
ENSG00000111445	WBC	0.049	0.0005	-0.29816	0.765578	0.035	0.0028	0.051774	0.958709	Neither
ENSG00000111450	WBC	0.074	2.1e-05	0.89988	0.368186	0.1	5.7e-07	1.20182	0.229434	Neither
ENSG00000111481	WBC	0.0013	0.26	0.43143	0.666153	0.016	0.032	0.986269	0.324001	Neither
ENSG00000111554	WBC	0.22	1.3e-13	1.43384	0.151617	0.2	1.4e-12	1.31274	0.18927	Neither
ENSG00000111602	WBC	-0.0026	0.51	-1.37396	0.169454	-0.0041	0.77	-0.72897	0.46602	Neither
ENSG00000111605	WBC	-0.0044	0.91	0.2837	0.77664	-0.0045	1	0.339316	0.734372	Neither
ENSG00000111615	WBC	-0.0045	0.98	0.10708	0.914726	-0.003	0.57	-0.383231	0.701549	Neither
ENSG00000111639	WBC	0.46	8.4e-32	0.14974	0.880972	0.47	2.8e-32	0.223964	0.822786	Neither
ENSG00000111640	WBC	0.092	2.2e-06	-0.26229	0.7931	0.11	3.1e-07	-0.453482	0.650202	Neither
ENSG00000111647	WBC	0.012	0.059	0.89751	0.369447	0.014	0.044	0.609597	0.542129	Neither
ENSG00000111652	WBC	-0.0031	0.58	-0.62423	0.532479	0.012	0.054	0.044653	0.964384	Neither
ENSG00000111666	WBC	0.39	5.5e-26	0.82155	0.411333	0.36	2.9e-23	1.17149	0.2414	Neither
ENSG00000111670	WBC	0.047	0.00061	0.68038	0.496265	0.051	0.00039	0.412146	0.680233	Neither
ENSG00000111696	WBC	0.43	8.5e-29	0.64117	0.521414	0.41	3.7e-27	0.713375	0.475614	Neither
ENSG00000111711	WBC	0.16	4.3e-10	1.22327	0.221228	0.16	2.5e-10	0.83043	0.406296	Neither
ENSG00000111716	WBC	0.098	1.1e-06	0.32016	0.748843	0.11	3.2e-07	-0.150087	0.880696	Neither
ENSG00000111725	WBC	0.063	9e-05	0.83135	0.405775	0.067	5.4e-05	0.293737	0.768959	Neither
ENSG00000111731	WBC	0.14	5.9e-09	0.22072	0.82531	0.12	3.9e-08	0.675424	0.499407	Neither
ENSG00000111737	WBC	0.00052	0.29	0.59853	0.549488	-0.0013	0.4	1.53543	0.124678	Neither
ENSG00000111775	WBC	0.0016	0.24	-0.7155	0.474303	0.0086	0.088	-1.47829	0.13933	Neither
ENSG00000111801	WBC	0.24	4.3e-15	-0.5088	0.610891	0.22	1.1e-13	-0.497924	0.618538	Neither
ENSG00000111817	WBC	0.0032	0.19	0.08616	0.931336	0.0046	0.16	0.467195	0.64036	Neither
ENSG00000111837	WBC	0.0096	0.077	-0.5484	0.583418	0.052	0.00033	-0.097166	0.922594	Neither
ENSG00000111843	WBC	0.31	4.8e-20	-0.96649	0.3338	0.31	5e-20	-1.09679	0.272731	Neither
ENSG00000111845	WBC	0.014	0.043	-0.57503	0.56527	0.028	0.0074	-0.814079	0.4156	Neither
ENSG00000111846	WBC	0.11	3.9e-07	0.46103	0.644777	0.098	1.1e-06	0.561626	0.574371	Neither
ENSG00000111850	WBC	0.28	7.4e-18	-0.99389	0.320278	0.28	5.5e-18	-0.918448	0.358385	Neither
ENSG00000111859	WBC	0.0074	0.1	-1.18727	0.235123	-0.0045	0.93	-1.22364	0.221088	Neither
ENSG00000111860	WBC	0.22	6.5e-14	0.12192	0.902961	0.23	2.7e-14	-0.06289	0.949854	Neither
ENSG00000111875	WBC	0.0018	0.24	-1.14944	0.250375	0.0021	0.23	-0.749059	0.453821	Neither
ENSG00000111880	WBC	0.00015	0.31	-0.4685	0.639431	0.0055	0.14	-0.200798	0.840856	Neither
ENSG00000111885	WBC	-0.0016	0.42	0.86289	0.388196	0.0065	0.12	0.188515	0.850473	Neither
ENSG00000111906	WBC	0.6	3.6e-46	-1.63275	0.102521	0.59	1.7e-45	-1.7425	0.08142	Neither
ENSG00000111912	WBC	0.057	0.00019	-1.782	0.07475	0.08	1e-05	-2.13615	0.032667	Neither
ENSG00000111961	WBC	-0.0045	0.93	-0.17435	0.861591	0.0014	0.25	-0.816298	0.41433	Neither
ENSG00000111962	WBC	0.024	0.011	0.23848	0.811507	0.018	0.026	0.467395	0.640217	Neither
ENSG00000112031	WBC	0.01	0.071	-0.30186	0.762757	0.0062	0.12	-0.756425	0.449395	Neither
ENSG00000112053	WBC	0.073	2.5e-05	-0.06493	0.948228	0.092	2.4e-06	0.13621	0.891655	Neither
ENSG00000112062	WBC	0.023	0.013	0.21079	0.833052	0.015	0.038	-0.279208	0.780085	Neither
ENSG00000112096	WBC	0.027	0.0077	-0.56148	0.574467	0.023	0.013	-0.903218	0.36641	Neither
ENSG00000112110	WBC	0.073	2.4e-05	-0.18928	0.84987	0.061	0.00012	-0.517524	0.604791	Neither
ENSG00000112118	WBC	0.0011	0.27	0.90958	0.363046	0.0031	0.2	0.965015	0.334537	Neither
ENSG00000112149	WBC	0.056	0.00022	0.17309	0.862578	0.054	0.00026	0.245845	0.805802	Neither
ENSG00000112167	WBC	0.067	5.1e-05	-1.76921	0.076859	0.047	0.00066	-1.23627	0.216359	Neither
ENSG00000112208	WBC	-0.0032	0.59	-0.78511	0.432392	7.9e-05	0.31	-0.57754	0.563575	Neither
ENSG00000112210	WBC	0.41	3e-27	-0.57814	0.56317	0.4	7.2e-27	-0.434618	0.66384	Neither
ENSG00000112212	WBC	-0.0043	0.82	-0.97329	0.330411	-0.0026	0.52	-0.600996	0.547843	Neither
ENSG00000112237	WBC	0.1	6.9e-07	-0.05261	0.958044	0.1	5.2e-07	0.069483	0.944605	Neither
ENSG00000112242	WBC	0.031	0.0051	0.29848	0.765339	0.045	0.00085	0.225788	0.821366	Neither
ENSG00000112249	WBC	0.057	0.00018	-0.61405	0.539184	0.061	0.00011	-0.216268	0.828779	Neither
ENSG00000112297	WBC	-0.0045	0.98	1.51777	0.129073	-0.0045	0.96	-0.165481	0.868566	Neither
ENSG00000112299	WBC	0.17	1.1e-10	-1.04647	0.295343	0.16	5.2e-10	-1.05535	0.291264	Neither
ENSG00000112303	WBC	0.19	7.9e-12	0.27533	0.783066	0.19	6.4e-12	0.755797	0.449771	Neither
ENSG00000112304	WBC	0.05	0.00046	0.21662	0.828502	0.051	0.00037	-0.362532	0.716955	Neither
ENSG00000112305	WBC	0.27	3.6e-17	0.47371	0.635704	0.26	1.4e-16	0.567991	0.570041	Neither
ENSG00000112343	WBC	0.0095	0.078	1.49816	0.134093	0.0018	0.24	1.54399	0.122591	Neither
ENSG00000112357	WBC	0.047	0.00064	0.20436	0.838074	0.036	0.0025	-0.098746	0.92134	Neither
ENSG00000112365	WBC	0.073	2.5e-05	-0.42765	0.668908	0.073	2.5e-05	-0.8528	0.39377	Neither
ENSG00000112406	WBC	0.034	0.0033	-0.60739	0.543591	0.046	0.00076	-0.728408	0.466364	Neither
ENSG00000112419	WBC	-0.0034	0.63	0.74825	0.454312	-0.0045	0.99	1.01682	0.309239	Neither
ENSG00000112425	WBC	0.049	0.00052	-0.42494	0.670878	0.067	5.1e-05	-1.00854	0.313195	Neither
ENSG00000112578	WBC	0.00092	0.27	0.3599	0.718923	-0.0012	0.39	-0.267026	0.789449	Neither
ENSG00000112584	WBC	0.24	6.2e-15	-1.77272	0.076275	0.22	4.9e-14	-1.87879	0.060273	Neither
ENSG00000112651	WBC	0.00022	0.31	0.78513	0.432379	-0.003	0.56	0.90761	0.364084	Neither
ENSG00000112667	WBC	0.048	0.00054	0.71576	0.474139	0.024	0.012	0.563738	0.572932	Neither
ENSG00000112679	WBC	-0.00072	0.36	-0.25267	0.800523	0.011	0.066	-0.831882	0.405476	Neither
ENSG00000112685	WBC	0.35	5.4e-23	1.16244	0.245058	0.34	7.3e-22	1.15778	0.246953	Neither
ENSG00000112697	WBC	0.22	6.7e-14	-0.69804	0.48515	0.2	8.1e-13	-0.64241	0.520607	Neither
ENSG00000112699	WBC	0.069	4.3e-05	-0.11506	0.908397	0.059	0.00015	-0.22832	0.819398	Neither
ENSG00000112701	WBC	0.0033	0.19	0.04516	0.963982	0.0059	0.13	-0.218483	0.827053	Neither
ENSG00000112763	WBC	0.0068	0.11	-0.57891	0.562647	0.0018	0.24	-0.447533	0.65449	Neither
ENSG00000112799	WBC	0.39	4.4e-26	-0.56565	0.571631	0.38	4.8e-25	-0.742357	0.457871	Neither
ENSG00000112893	WBC	0.0067	0.12	-1.00416	0.3153	0.0025	0.21	-0.8507	0.394938	Neither
ENSG00000112941	WBC	-0.0044	0.9	0.79661	0.42568	-0.0017	0.43	1.11029	0.266872	Neither
ENSG00000112977	WBC	0.16	1.8e-10	-0.40356	0.686533	0.17	4.9e-11	-0.58738	0.556948	Neither
ENSG00000112992	WBC	0.16	5.6e-10	0.4203	0.674265	0.13	1.3e-08	0.55978	0.575628	Neither
ENSG00000113068	WBC	0.042	0.0011	-0.16769	0.866828	0.054	0.00025	-0.15032	0.880514	Neither
ENSG00000113088	WBC	-0.0045	0.93	-0.56483	0.572189	-0.0043	0.82	0.10172	0.918981	Neither
ENSG00000113108	WBC	0.056	0.00021	0.4001	0.689084	0.047	0.00067	0.47187	0.637019	Neither
ENSG00000113141	WBC	-0.0019	0.45	-0.76589	0.443741	-0.0042	0.8	-0.74236	0.457868	Neither
ENSG00000113194	WBC	0.0068	0.11	1.24877	0.211748	-0.00012	0.32	0.36827	0.712671	Neither
ENSG00000113240	WBC	-0.0038	0.69	-0.52154	0.601988	-0.0034	0.62	-0.38347	0.701369	Neither
ENSG00000113269	WBC	0.043	0.001	0.44365	0.657294	0.04	0.0015	0.3178	0.750636	Neither
ENSG00000113272	WBC	0.38	1e-24	1.51399	0.130029	0.38	3.4e-25	1.59572	0.11055	Neither
ENSG00000113303	WBC	0.16	5.8e-10	-0.71445	0.474947	0.16	5.8e-10	-0.78702	0.431271	Neither
ENSG00000113318	WBC	0.34	4.8e-22	-0.18298	0.854813	0.34	4.8e-22	-0.32273	0.746902	Neither
ENSG00000113319	WBC	-0.0031	0.58	-0.48237	0.629542	-0.0032	0.59	-0.31407	0.75347	Neither
ENSG00000113368	WBC	0.0071	0.11	-0.07032	0.943935	0.01	0.07	-0.10125	0.91935	Neither
ENSG00000113384	WBC	0.01	0.072	-1.56639	0.117256	-0.0011	0.38	-1.25674	0.208847	Neither
ENSG00000113448	WBC	0.012	0.059	2.20494	0.027458	0.024	0.012	2.93959	0.003286	Neither
ENSG00000113494	WBC	-0.0044	0.86	-0.00724	0.994226	-0.0043	0.82	-0.02678	0.978631	Neither
ENSG00000113520	WBC	0.0021	0.23	0.68622	0.492575	0.00026	0.3	0.19882	0.842403	Neither
ENSG00000113552	WBC	0.11	3.1e-07	-1.55869	0.119069	0.071	3.1e-05	-0.58058	0.561523	Neither
ENSG00000113558	WBC	0.19	3.9e-12	-0.60591	0.544575	0.19	8.6e-12	-0.66391	0.506746	Neither
ENSG00000113597	WBC	0.024	0.012	-0.84059	0.400578	0.019	0.022	-0.85362	0.393316	Neither
ENSG00000113615	WBC	0.24	2.7e-15	-1.60535	0.108417	0.25	5.6e-16	-1.78288	0.074606	Neither
ENSG00000113621	WBC	0.28	1.7e-17	0.84261	0.399447	0.28	8e-18	0.99849	0.318041	Neither
ENSG00000113643	WBC	-0.00085	0.37	1.43096	0.152443	-0.0029	0.55	1.13233	0.257498	Neither
ENSG00000113648	WBC	0.11	3.4e-07	0.59648	0.550858	0.13	1.2e-08	0.37288	0.709239	Neither
ENSG00000113658	WBC	0.1	7.6e-07	-0.58138	0.560988	0.1	5.7e-07	-0.40651	0.684369	Neither
ENSG00000113716	WBC	0.083	6.7e-06	-1.53502	0.124778	0.084	5.8e-06	-1.7532	0.079568	Neither
ENSG00000113721	WBC	-0.00086	0.37	1.6964	0.089811	-0.004	0.75	2.16482	0.030402	Neither
ENSG00000113734	WBC	0.0023	0.22	0.40226	0.687496	0.0008	0.28	0.77298	0.439531	Neither
ENSG00000113742	WBC	0.34	9.1e-22	-0.65644	0.511539	0.34	5.8e-22	-0.99766	0.318443	Neither
ENSG00000113758	WBC	0.22	5.8e-14	0.17077	0.864401	0.22	7.3e-14	0.13259	0.894516	Neither
ENSG00000113790	WBC	0.056	0.00021	2.28145	0.022522	0.062	9.7e-05	2.14166	0.032221	Neither
ENSG00000113811	WBC	0.027	0.0075	0.64599	0.518286	0.039	0.0017	0.41484	0.678259	Neither
ENSG00000113851	WBC	0.3	2e-19	0.086967	0.930698	0.33	4.6e-21	0.248322	0.803886	Neither
ENSG00000113916	WBC	0.024	0.011	1.36708	0.1716	0.014	0.041	1.47518	0.140165	Neither
ENSG00000113971	WBC	0.11	3.1e-07	-0.400494	0.688792	0.11	2e-07	0.401978	0.687701	Neither
ENSG00000114013	WBC	-0.0021	0.47	-1.49678	0.134451	-0.0026	0.52	-0.670175	0.502746	Neither
ENSG00000114021	WBC	0.0083	0.091	-1.10683	0.268367	-0.0037	0.68	-0.539316	0.589669	Neither
ENSG00000114023	WBC	-0.0013	0.4	-0.790876	0.429017	-0.0036	0.65	-0.517343	0.604917	Neither
ENSG00000114026	WBC	0.027	0.0075	-0.13531	0.892367	0.022	0.015	0.035077	0.972018	Neither
ENSG00000114030	WBC	0.014	0.04	1.10671	0.26842	0.015	0.037	1.56267	0.118129	Neither
ENSG00000114054	WBC	0.086	4.6e-06	-0.63582	0.524894	0.094	1.6e-06	-0.430906	0.666537	Neither
ENSG00000114166	WBC	0.23	1.8e-14	-0.940893	0.34676	0.2	2.2e-12	-0.868816	0.384948	Neither
ENSG00000114204	WBC	-0.0032	0.59	0.570063	0.568635	-0.0013	0.4	0.835252	0.403576	Neither
ENSG00000114268	WBC	0.0022	0.22	1.02515	0.305291	-0.00058	0.35	0.914617	0.360393	Neither
ENSG00000114316	WBC	-0.004	0.74	1.22406	0.22093	0.017	0.029	0.819332	0.412597	Neither
ENSG00000114331	WBC	0.0036	0.18	0.682755	0.494762	0.011	0.06	1.42967	0.152812	Neither
ENSG00000114346	WBC	-0.0044	0.9	-1.00646	0.314195	-0.0045	0.96	-1.96663	0.049226	Neither
ENSG00000114354	WBC	0.32	7.1e-21	0.281452	0.778363	0.33	1.7e-21	0.41339	0.679321	Neither
ENSG00000114378	WBC	0.017	0.027	0.160437	0.872537	0.031	0.0047	-0.030457	0.975703	Neither
ENSG00000114388	WBC	0.0032	0.19	0.981114	0.326536	-0.00053	0.35	0.52411	0.600202	Neither
ENSG00000114405	WBC	0.089	3.3e-06	-0.873393	0.382449	0.085	5.8e-06	-0.266106	0.790157	Neither
ENSG00000114423	WBC	0.036	0.0026	-0.11779	0.906234	0.045	0.00078	0.057517	0.954133	Neither
ENSG00000114446	WBC	0.37	2.9e-24	0.030014	0.976056	0.36	1.4e-23	0.057469	0.954171	Neither
ENSG00000114473	WBC	-0.0037	0.67	-0.23879	0.811269	0.027	0.008	0.16147	0.871724	Neither
ENSG00000114480	WBC	-0.0034	0.61	-0.418738	0.675408	-0.0035	0.63	-0.235001	0.814208	Neither
ENSG00000114503	WBC	0.01	0.072	0.201897	0.839997	0.024	0.012	0.024083	0.980786	Neither
ENSG00000114520	WBC	0.012	0.056	-0.348215	0.727679	0.0085	0.089	0.000256	0.999796	Neither
ENSG00000114541	WBC	0.11	2.9e-07	0.873554	0.382361	0.12	6.1e-08	1.02683	0.304501	Neither
ENSG00000114544	WBC	0.66	1.5e-54	-0.182889	0.854885	0.65	2.1e-53	-0.283027	0.777156	Neither
ENSG00000114554	WBC	-0.0031	0.57	1.67035	0.09485	0.0037	0.18	1.72885	0.083836	Neither
ENSG00000114650	WBC	0.0039	0.17	1.66177	0.096558	-0.0017	0.43	0.965047	0.334521	Neither
ENSG00000114738	WBC	0.17	5.3e-11	-1.07705	0.281456	0.19	8.3e-12	-1.34083	0.179977	Neither
ENSG00000114742	WBC	0.32	2.1e-20	0.806143	0.42016	0.33	3.2e-21	0.475544	0.634399	Neither
ENSG00000114744	WBC	0.34	9.3e-22	-1.4865	0.137146	0.24	2.4e-15	-1.02062	0.307435	Neither
ENSG00000114770	WBC	0.13	1.2e-08	-2.06805	0.038635	0.15	1.7e-09	-1.50438	0.132484	Neither
ENSG00000114796	WBC	0.037	0.0022	-0.694238	0.487533	0.037	0.0022	-0.590777	0.55467	Neither
ENSG00000114812	WBC	0.00069	0.28	0.454868	0.649205	-0.001	0.38	0.110832	0.91175	Neither
ENSG00000114850	WBC	0.085	5.2e-06	-2.09236	0.036406	0.076	1.6e-05	-2.15827	0.030907	Neither
ENSG00000114902	WBC	0.013	0.046	0.359282	0.719384	0.023	0.014	0.437244	0.661935	Neither
ENSG00000114956	WBC	0.052	0.00035	0.568432	0.57	0.029	0.0058	0.379723	0.704151	Neither
ENSG00000114978	WBC	0.13	2.3e-08	0.404379	0.686	0.14	6.1e-09	0.631972	0.527405	Neither
ENSG00000115053	WBC	-0.0024	0.5	0.846683	0.397	-0.0043	0.84	-0.483527	0.628722	Neither
ENSG00000115073	WBC	0.077	1.4e-05	-0.108072	0.914	0.058	0.00016	-0.26245	0.792974	Neither
ENSG00000115084	WBC	0.056	0.00021	0.683626	0.494	0.077	1.6e-05	-0.041794	0.966663	Neither
ENSG00000115107	WBC	0.082	8e-06	-0.329398	0.742	0.078	1.4e-05	-0.166829	0.867505	Neither
ENSG00000115129	WBC	0.22	8.1e-14	-1.10305	0.27	0.24	2.5e-15	-0.86777	0.38552	Neither
ENSG00000115137	WBC	0.12	4.5e-08	-0.577071	0.564	0.1	4.5e-07	-0.471109	0.637563	Neither
ENSG00000115138	WBC	0.3	6.1e-19	1.03376	0.301	0.28	9.6e-18	1.2244	0.220799	Neither
ENSG00000115145	WBC	0.056	0.00022	-1.69206	0.0906	0.064	7.7e-05	-1.41795	0.156206	Neither
ENSG00000115155	WBC	0.039	0.0018	0.63465	0.526	0.036	0.0024	0.305741	0.759802	Neither
ENSG00000115159	WBC	0.073	2.4e-05	-1.02477	0.305	0.067	5.3e-05	-1.0383	0.29913	Neither
ENSG00000115165	WBC	0.064	7.6e-05	0.620793	0.535	0.077	1.4e-05	0.604663	0.545403	Neither
ENSG00000115204	WBC	0.049	0.00048	-1.41651	0.157	0.053	0.00032	-0.773616	0.439158	Neither
ENSG00000115232	WBC	0.25	4.7e-16	-2.37282	0.0177	0.25	1.3e-15	-2.09757	0.035943	Neither
ENSG00000115234	WBC	0.24	6.9e-15	0.966987	0.334	0.24	6.7e-15	0.983385	0.325418	Neither
ENSG00000115239	WBC	0.069	4.1e-05	1.90434	0.0569	0.039	0.0018	2.06236	0.039174	Neither
ENSG00000115275	WBC	0.014	0.044	-1.60489	0.109	0.013	0.049	-1.72035	0.085368	Neither
ENSG00000115295	WBC	0.016	0.034	0.159709	0.873	0.025	0.0098	0.217608	0.827734	Neither
ENSG00000115306	WBC	0.015	0.039	0.109573	0.913	0.036	0.0024	0.460774	0.64496	Neither
ENSG00000115307	WBC	0.00048	0.29	0.080871	0.936	-0.002	0.46	1.09182	0.274912	Neither
ENSG00000115310	WBC	0.027	0.0082	-0.792121	0.428	0.015	0.037	0.513379	0.607686	Neither
ENSG00000115318	WBC	0.11	3.1e-07	-1.74009	0.0818	0.11	3.2e-07	-1.46949	0.1417	Neither
ENSG00000115350	WBC	0.064	8e-05	0.426236	0.67	0.067	5.1e-05	0.825749	0.408946	Neither
ENSG00000115355	WBC	0.051	0.00038	-1.00922	0.313	0.051	0.00039	-0.781412	0.43456	Neither
ENSG00000115364	WBC	0.051	0.00038	-0.115047	0.908	0.032	0.0043	-0.514753	0.606726	Neither
ENSG00000115365	WBC	0.13	1.9e-08	-0.526685	0.598	0.13	1.8e-08	-0.506703	0.612363	Neither
ENSG00000115392	WBC	0.011	0.066	2.6823	0.00731	0.0052	0.14	1.04665	0.295263	Neither
ENSG00000115419	WBC	0.0015	0.25	0.232175	0.816	0.012	0.052	0.447647	0.654408	Neither
ENSG00000115446	WBC	0.2	1.4e-12	-1.24649	0.213	0.16	1.6e-10	-0.96201	0.336045	Neither
ENSG00000115457	WBC	0.003	0.2	-0.497395	0.619	0.022	0.016	1.6575	0.097418	Neither
ENSG00000115523	WBC	0.05	0.00042	0.484211	0.628	0.04	0.0015	0.522871	0.601064	Neither
ENSG00000115525	WBC	0.077	1.6e-05	-1.15051	0.25	0.075	2e-05	-1.0912	0.275185	Neither
ENSG00000115539	WBC	0.15	1.1e-09	-0.988663	0.323	0.13	1.1e-08	-1.08832	0.276456	Neither
ENSG00000115561	WBC	-0.0025	0.51	0.519449	0.603	-0.0028	0.54	1.22127	0.221983	Neither
ENSG00000115590	WBC	0.0018	0.24	0.69562	0.487	-0.0015	0.42	1.47466	0.140304	Neither
ENSG00000115607	WBC	0.0009	0.27	1.70923	0.0874	0.0018	0.24	1.63725	0.101579	Neither
ENSG00000115649	WBC	0.01	0.07	-0.210023	0.834	0.0072	0.11	-0.13537	0.892319	Neither
ENSG00000115694	WBC	0.011	0.062	0.748049	0.454	0.0079	0.097	0.510971	0.609372	Neither
ENSG00000115738	WBC	0.062	9.6e-05	0.593251	0.553	0.05	0.00047	0.879477	0.379143	Neither
ENSG00000115750	WBC	0.43	7e-29	-0.251189	0.802	0.44	6.3e-30	0.28206	0.777898	Neither
ENSG00000115762	WBC	0.19	2.9e-12	0.515144	0.606	0.2	1.4e-12	0.751097	0.452595	Neither
ENSG00000115816	WBC	0.028	0.0073	1.74845	0.0804	0.02	0.02	0.888833	0.374093	Neither
ENSG00000115825	WBC	0.066	5.8e-05	0.348022	0.728	0.063	8.2e-05	-0.010762	0.991414	Neither
ENSG00000115828	WBC	0.015	0.037	2.03931	0.0414	0.024	0.011	1.65668	0.097584	Neither
ENSG00000115839	WBC	0.011	0.062	-0.813871	0.416	0.013	0.048	-1.74483	0.081014	Neither
ENSG00000115866	WBC	0.23	1.4e-14	3.93516	8.31e-05	0.18	3e-11	3.87209	0.000108	Neither
ENSG00000115896	WBC	0.15	6.5e-10	-0.0913	0.927	0.15	1.6e-09	0.001442	0.99885	Neither
ENSG00000115902	WBC	0.0017	0.24	0.441155	0.659	0.011	0.063	0.488537	0.62517	Neither
ENSG00000115904	WBC	0.38	2.1e-25	-1.21868	0.223	0.38	8e-25	-1.02205	0.306756	Neither
ENSG00000115919	WBC	0.075	2e-05	-0.026078	0.979	0.053	0.00029	-0.202139	0.839808	Neither
ENSG00000115944	WBC	0.0021	0.23	-0.686781	0.492	0.014	0.044	-0.499557	0.617387	Neither
ENSG00000115946	WBC	0.27	7.9e-17	2.42463	0.0153	0.23	2.2e-14	2.27133	0.023127	Neither
ENSG00000115956	WBC	0.079	1.1e-05	1.08573	0.278	0.079	1.2e-05	0.5766	0.56421	Neither
ENSG00000115970	WBC	-0.002	0.46	-1.39596	0.163	-0.003	0.57	-0.117	0.90686	Neither
ENSG00000115993	WBC	0.11	2.4e-07	0.546161	0.585	0.12	5.7e-08	0.681641	0.495466	Neither
ENSG00000116001	WBC	0.27	2e-17	-0.025195	0.98	0.27	5.8e-17	-0.116309	0.907408	Neither
ENSG00000116005	WBC	0.085	5.4e-06	0.572096	0.567	0.066	6.2e-05	0.691204	0.489438	Neither
ENSG00000116062	WBC	0.051	0.00037	0.341284	0.733	0.04	0.0015	-0.13963	0.888953	Neither
ENSG00000116120	WBC	-0.001	0.38	0.292407	0.77	-0.0042	0.78	0.309706	0.756785	Neither
ENSG00000116128	WBC	0.041	0.0013	2.74	0.00622	0.04	0.0016	0.618	0.536	Neither
ENSG00000116157	WBC	0.44	2e-30	-0.219	0.827	0.47	6e-33	-0.551	0.581	Neither
ENSG00000116198	WBC	0.096	1.3e-06	-1.18	0.239	0.081	8.6e-06	-1.22	0.221	Neither
ENSG00000116199	WBC	-0.0011	0.39	-0.666	0.505	-0.0026	0.52	-0.216	0.829	Neither
ENSG00000116205	WBC	0.27	4.2e-17	-0.217	0.828	0.24	4.7e-15	-0.0226	0.982	Neither
ENSG00000116209	WBC	0.21	5.5e-13	0.31	0.757	0.13	1.4e-08	0.105	0.917	Neither
ENSG00000116212	WBC	0.031	0.0045	0.505	0.614	0.037	0.0021	0.809	0.418	Neither
ENSG00000116213	WBC	0.0026	0.21	1.01	0.312	0.0069	0.11	1.52	0.129	Neither
ENSG00000116221	WBC	0.007	0.11	-1.82	0.0695	0.0085	0.089	-1.6	0.109	Neither
ENSG00000116237	WBC	0.18	1.4e-11	-0.504	0.614	0.21	2e-13	-1.04	0.296	Neither
ENSG00000116251	WBC	0.028	0.007	1.03	0.302	0.049	0.00049	1.02	0.305	Neither
ENSG00000116260	WBC	-0.0045	0.94	-0.607	0.544	-0.0035	0.64	-0.108	0.914	Neither
ENSG00000116266	WBC	0.02	0.02	-0.442	0.658	0.021	0.017	-1.34	0.18	Neither
ENSG00000116285	WBC	-0.0045	0.96	-0.496	0.62	-0.0044	0.89	-0.747	0.455	Neither
ENSG00000116288	WBC	0.0043	0.16	-1.84	0.0657	-0.0013	0.4	-1.84	0.0657	Neither
ENSG00000116455	WBC	-0.004	0.73	0.0501	0.96	-0.0042	0.8	-0.0482	0.962	Neither
ENSG00000116473	WBC	0.11	3.4e-07	-2.38	0.0172	0.043	0.001	-3.19	0.00141	Neither
ENSG00000116489	WBC	0.022	0.014	-0.624	0.532	0.017	0.03	-1.2	0.232	Neither
ENSG00000116497	WBC	0.032	0.0043	1.55	0.122	0.04	0.0015	1.33	0.184	Neither
ENSG00000116574	WBC	0.044	0.00088	1.07	0.284	0.027	0.0078	1.11	0.268	Neither
ENSG00000116641	WBC	0.25	5.6e-16	-0.661	0.508	0.23	2.3e-14	-0.726	0.468	Neither
ENSG00000116678	WBC	0.26	2e-16	-1.97	0.0492	0.24	1.8e-15	-1.87	0.062	Neither
ENSG00000116688	WBC	0.36	3.3e-23	-0.762	0.446	0.36	3.8e-23	-0.827	0.408	Neither
ENSG00000116698	WBC	0.21	5.1e-13	0.573	0.566	0.22	6.2e-14	0.903	0.366	Neither
ENSG00000116717	WBC	0.064	7.9e-05	0.86	0.39	0.08	9.8e-06	1.14	0.254	Neither
ENSG00000116729	WBC	0.01	0.072	-2.03	0.0421	0.01	0.068	-2.54	0.0112	Neither
ENSG00000116741	WBC	-0.0035	0.63	-1.19	0.235	-0.0023	0.49	-2.08	0.0374	Neither
ENSG00000116786	WBC	0.15	1.8e-09	-0.0161	0.987	0.064	7.9e-05	0.14	0.889	Neither
ENSG00000116791	WBC	0.38	6.4e-25	-0.681	0.496	0.32	7.1e-21	-0.495	0.621	Neither
ENSG00000116815	WBC	-0.0034	0.62	-0.254	0.799	-0.0041	0.76	0.978	0.328	Neither
ENSG00000116830	WBC	0.52	1.7e-37	-0.605	0.545	0.52	5e-37	-0.474	0.635	Neither
ENSG00000116874	WBC	0.4	8.2e-27	0.409	0.683	0.39	7.9e-26	0.779	0.436	Neither
ENSG00000116903	WBC	0.00043	0.3	-1.32	0.187	-0.0045	0.99	-0.849	0.396	Neither
ENSG00000116977	WBC	0.15	8.5e-10	-0.448	0.654	0.16	5.5e-10	-0.315	0.753	Neither
ENSG00000116983	WBC	0.0026	0.21	-1.05	0.294	-0.0028	0.54	-1.13	0.26	Neither
ENSG00000116984	WBC	0.1	7.6e-07	-0.942	0.346	0.096	1.3e-06	-0.78	0.436	Neither
ENSG00000116991	WBC	0.14	8e-09	0.197	0.843	0.14	7.9e-09	0.143	0.886	Neither
ENSG00000117009	WBC	0.38	5.1e-25	-0.161	0.872	0.38	3.6e-25	-0.223	0.823	Neither
ENSG00000117054	WBC	0.11	2.4e-07	0.524	0.6	0.084	6.2e-06	0.444	0.657	Neither
ENSG00000117115	WBC	0.054	0.00028	-0.772	0.44	0.048	0.00059	-0.456	0.648	Neither
ENSG00000117133	WBC	0.021	0.018	1.59	0.112	0.022	0.014	0.86	0.39	Neither
ENSG00000117139	WBC	0.012	0.059	0.138	0.89	-0.0041	0.76	0.346	0.73	Neither
ENSG00000117151	WBC	0.13	2.9e-08	1.03	0.304	0.14	4.1e-09	0.683	0.495	Neither
ENSG00000117153	WBC	0.0053	0.14	1.09	0.274	0.0051	0.14	1.77	0.0773	Neither
ENSG00000117222	WBC	-0.0019	0.44	0.832	0.405	-0.0043	0.82	0.907	0.364	Neither
ENSG00000117226	WBC	0.3	2.6e-19	-2.53	0.0113	0.31	7e-20	-2.56	0.0106	Neither
ENSG00000117228	WBC	0.011	0.061	0.201	0.841	0.028	0.0069	-0.174	0.862	Neither
ENSG00000117280	WBC	0.099	9.4e-07	0.185	0.853	0.092	2.3e-06	0.268	0.789	Neither
ENSG00000117298	WBC	0.049	0.00051	0.543	0.587	0.089	3.3e-06	1.41	0.159	Neither
ENSG00000117318	WBC	0.025	0.0099	-1.39	0.166	0.016	0.032	-1.1	0.27	Neither
ENSG00000117335	WBC	-0.0045	0.97	0.135	0.892	-0.0045	0.96	-0.101	0.919	Neither
ENSG00000117385	WBC	0.17	1.1e-10	-0.946	0.344	0.13	3.1e-08	-0.97	0.332	Neither
ENSG00000117395	WBC	0.049	0.00048	-2.69	0.00706	0.053	0.0003	-2.26	0.0239	Neither
ENSG00000117448	WBC	0.078	1.3e-05	1.3	0.193	0.084	6e-06	1.6	0.109	Neither
ENSG00000117450	WBC	0.05	0.00044	0.914	0.361	0.027	0.0083	0.885	0.376	Neither
ENSG00000117500	WBC	0.1	5.7e-07	1.03	0.304	0.087	4.5e-06	0.496	0.62	Neither
ENSG00000117505	WBC	0.19	9.1e-12	-2.99	0.00276	0.16	2.5e-10	-2.49	0.0129	Neither
ENSG00000117507	WBC	0.035	0.003	2.11	0.0346	0.048	0.00054	2.17	0.0304	Neither
ENSG00000117528	WBC	0.018	0.027	-2.44	0.0148	0.024	0.012	-1.47	0.14	Neither
ENSG00000117533	WBC	0.22	8.6e-14	0.442	0.659	0.17	7.7e-11	0.806	0.42	Neither
ENSG00000117569	WBC	0.00016	0.31	-0.286	0.775	-0.0035	0.63	-2.39	0.0169	Neither
ENSG00000117592	WBC	0.13	2.8e-08	1.36	0.175	0.15	1.5e-09	2.58	0.00978	Neither
ENSG00000117593	WBC	0.011	0.061	3.66	0.000253	0.007	0.11	3.14	0.00169	Neither
ENSG00000117602	WBC	0.0019	0.24	-0.362	0.717	-0.0029	0.56	-0.899	0.369	Neither
ENSG00000117632	WBC	0.0045	0.16	-0.197	0.844	0.013	0.049	0.128	0.898	Neither
ENSG00000117676	WBC	0.019	0.021	0.111	0.911	0.013	0.046	-0.117	0.907	Neither
ENSG00000117697	WBC	0.048	0.00054	1.48	0.14	0.047	0.00062	0.526	0.599	Neither
ENSG00000117713	WBC	0.046	0.00072	-0.635	0.525	0.042	0.0012	-0.313	0.755	Neither
ENSG00000117748	WBC	0.17	8.2e-11	0.49	0.624	0.18	2.5e-11	0.764	0.445	Neither
ENSG00000117751	WBC	0.029	0.0059	0.479	0.632	0.025	0.01	0.935	0.35	Neither
ENSG00000117791	WBC	0.04	0.0016	1.2	0.231	0.048	0.00059	1.36	0.175	Neither
ENSG00000117859	WBC	0.097	1.2e-06	0.338	0.735	0.1	4.8e-07	0.226	0.821	Neither
ENSG00000117868	WBC	0.37	4.9e-24	-0.47673	0.633551	0.37	2.7e-24	-0.50491	0.613622	Neither
ENSG00000117877	WBC	0.046	0.00072	0.679	0.49709	0.045	0.00083	0.49466	0.620837	Neither
ENSG00000117899	WBC	-0.003	0.56	-1.4009	0.16124	0.003	0.2	-1.44005	0.14985	Neither
ENSG00000118007	WBC	-0.004	0.73	0.247442	0.804566	0.0033	0.19	0.218142	0.827319	Neither
ENSG00000118096	WBC	0.036	0.0024	-0.47023	0.63819	0.04	0.0016	-0.87937	0.379201	Neither
ENSG00000118197	WBC	0.2	1.1e-12	-0.623	0.534	0.17	1.4e-10	-1.14	0.253	Neither
ENSG00000118200	WBC	0.27	7e-17	1.09	0.278	0.27	6.6e-17	1.13	0.259	Neither
ENSG00000118260	WBC	0.0021	0.23	-0.914383	0.361	0.0021	0.23	-0.830847	0.40606	Neither
ENSG00000118308	WBC	0.0018	0.24	-0.20404	0.838318	-0.0031	0.58	0.186031	0.85242	Neither
ENSG00000118454	WBC	0.03	0.0057	1.04	0.298	0.026	0.0086	1.64	0.102	Neither
ENSG00000118495	WBC	0.05	0.00042	1.01385	0.310656	0.04	0.0015	1.22147	0.22191	Neither
ENSG00000118507	WBC	0.22	4.2e-14	-0.34378	0.731011	0.2	6.2e-13	-0.377698	0.705655	Neither
ENSG00000118508	WBC	-0.0034	0.62	0.28507	0.775589	-0.0031	0.57	0.027926	0.977722	Neither
ENSG00000118515	WBC	0.012	0.052	0.42013	0.67439	0.014	0.04	0.600181	0.548386	Neither
ENSG00000118564	WBC	0.21	1.6e-13	1.96301	0.049645	0.24	2.9e-15	1.53159	0.125624	Neither
ENSG00000118579	WBC	0.5	1.8e-35	-0.8899	0.373519	0.49	1.2e-34	-0.72191	0.47035	Neither
ENSG00000118640	WBC	0.17	1.4e-10	0.236624	0.813	0.16	3.2e-10	0.174968	0.861105	Neither
ENSG00000118655	WBC	0.078	1.3e-05	-0.335	0.738	0.063	8.9e-05	-0.874	0.382	Neither
ENSG00000118705	WBC	0.085	5.6e-06	-0.19158	0.84807	0.074	2.3e-05	-0.155089	0.876751	Neither
ENSG00000118707	WBC	-0.0024	0.5	-0.894	0.37132	-0.0027	0.52	-1.10717	0.268219	Neither
ENSG00000118804	WBC	0.038	0.002	-0.30624	0.759423	0.042	0.0011	-0.53717	0.591147	Neither
ENSG00000118816	WBC	-0.0045	0.98	1.05902	0.289593	0.0033	0.19	0.30949	0.756948	Neither
ENSG00000118855	WBC	0.031	0.0045	-0.413974	0.678893	0.016	0.033	-0.906895	0.364462	Neither
ENSG00000118900	WBC	-0.0035	0.64	-0.566893	0.57079	-6.2e-06	0.32	-1.41454	0.1572	Neither
ENSG00000118939	WBC	0.18	3e-11	-1.45715	0.14508	0.18	1.9e-11	-1.72918	0.08378	Neither
ENSG00000118961	WBC	0.07	3.4e-05	0.274077	0.784	0.065	6.7e-05	-0.15518	0.87668	Neither
ENSG00000118985	WBC	0.031	0.0049	-0.64695	0.517663	0.022	0.014	-1.0284	0.303764	Neither
ENSG00000119042	WBC	-0.0039	0.72	1.75284	0.0796	-0.0044	0.89	2.027	0.042662	Neither
ENSG00000119138	WBC	0.03	0.0055	1.27164	0.2035	0.041	0.0014	0.31627	0.752	Neither
ENSG00000119139	WBC	0.2	2.1e-12	-0.91336	0.361054	0.2	1.3e-12	-0.85335	0.393	Neither
ENSG00000119231	WBC	0.0061	0.13	2.65081	0.00803	-0.0045	0.96	2.7116	0.006696	Neither
ENSG00000119242	WBC	0.046	0.00068	0.96392	0.335084	0.051	0.00037	0.867237	0.385812	Neither
ENSG00000119280	WBC	0.02	0.02	-0.721	0.471	0.024	0.012	-0.000682	0.999	Neither
ENSG00000119285	WBC	0.038	0.0021	-1.08	0.282	0.055	0.00023	-1.33	0.184	Neither
ENSG00000119318	WBC	0.37	3.1e-24	1.08426	0.278247	0.37	4.8e-24	0.84159	0.4	Neither
ENSG00000119326	WBC	0.043	0.0011	-0.44254	0.6581	0.027	0.0079	0.20467	0.838	Neither
ENSG00000119328	WBC	0.0004	0.3	0.02148	0.982863	-0.0011	0.38	0.25689	0.797	Neither
ENSG00000119392	WBC	0.01	0.07	1.00339	0.315675	-0.0038	0.69	1.28624	0.198	Neither
ENSG00000119396	WBC	0.25	1.7e-15	1.17665	0.239334	0.23	2.5e-14	1.39902	0.162	Neither
ENSG00000119397	WBC	0.0013	0.26	-0.40588	0.68483	0.0037	0.18	-0.50801	0.611	Neither
ENSG00000119401	WBC	0.069	3.9e-05	-0.1666	0.867687	0.066	6e-05	-0.26534	0.791	Neither
ENSG00000119403	WBC	0.12	9.9e-08	1.54913	0.12135	0.073	2.4e-05	1.37611	0.169	Neither
ENSG00000119408	WBC	0.028	0.0066	1.13982	0.25436	0.032	0.0044	1.62551	0.104	Neither
ENSG00000119421	WBC	0.029	0.0065	0.59138	0.554265	0.034	0.0035	0.55233	0.581	Neither
ENSG00000119431	WBC	0.014	0.044	0.10499	0.916385	0.064	7.6e-05	-0.63786	0.524	Neither
ENSG00000119446	WBC	0.16	4.9e-10	-1.12509	0.26055	0.21	3.8e-13	-1.33253	0.183	Neither
ENSG00000119457	WBC	0.44	1.2e-29	1.12918	0.258821	0.41	2.9e-27	1.24238	0.214	Neither
ENSG00000119471	WBC	0.13	1.3e-08	-1.51162	0.130629	0.12	9.9e-08	-1.73327	0.083	Neither
ENSG00000119509	WBC	0.13	2.9e-08	-0.86347	0.387881	0.12	5.6e-08	-0.69991	0.484	Neither
ENSG00000119522	WBC	0.11	2.2e-07	-2.2424	0.024935	0.095	1.6e-06	-2.39914	0.0164	Neither
ENSG00000119535	WBC	0.15	1.9e-09	-3.2	0.00137	0.14	2.8e-09	-3.56	0.000377	Neither
ENSG00000119559	WBC	-0.0044	0.91	0.903	0.3663	-0.00042	0.34	0.98371	0.325256	Neither
ENSG00000119599	WBC	0.081	9e-06	0.902517	0.36678	0.061	0.00011	0.97888	0.32764	Neither
ENSG00000119616	WBC	0.045	0.00078	0.979355	0.3274	0.025	0.01	1.45126	0.14671	Neither
ENSG00000119632	WBC	0.27	2.6e-17	-1.7373	0.08233	0.28	1.9e-17	-1.70518	0.08816	Neither
ENSG00000119640	WBC	0.048	0.00053	0.148644	0.88183	0.033	0.0038	0.13457	0.89295	Neither
ENSG00000119669	WBC	0.098	1.1e-06	-0.808882	0.41858	0.097	1.2e-06	-0.27604	0.78252	Neither
ENSG00000119673	WBC	-0.0031	0.57	-0.192602	0.84727	-0.0035	0.64	-0.64636	0.51804	Neither
ENSG00000119684	WBC	0.0058	0.13	-1.0076	0.31364	0.0094	0.079	-1.41711	0.15645	Neither
ENSG00000119685	WBC	0.03	0.0053	1.66281	0.09635	0.035	0.0028	1.26741	0.20501	Neither
ENSG00000119686	WBC	0.068	4.4e-05	-1.5389	0.12383	0.07	3.8e-05	-1.32256	0.18598	Neither
ENSG00000119711	WBC	0.24	5.7e-15	-0.375325	0.70742	0.19	3.8e-12	-0.4802	0.63108	Neither
ENSG00000119718	WBC	0.39	5.5e-26	-0.349702	0.72656	0.35	6.9e-23	-0.41081	0.68121	Neither
ENSG00000119720	WBC	0.086	5.1e-06	1.47472	0.14029	0.1	8.3e-07	1.36754	0.17146	Neither
ENSG00000119723	WBC	-0.0045	0.94	-0.054268	0.95672	6e-05	0.32	0.04333	0.96544	Neither
ENSG00000119725	WBC	0.05	0.00041	0.885967	0.37564	0.069	4e-05	0.47375	0.63567	Neither
ENSG00000119737	WBC	0.012	0.057	0.247722	0.804	0.00086	0.28	0.360536	0.718447	Neither
ENSG00000119760	WBC	0.0077	0.1	1.55972	0.119	-0.00019	0.33	1.4437	0.148825	Neither
ENSG00000119787	WBC	0.046	0.00069	0.213621	0.831	0.071	3.2e-05	0.223501	0.823146	Neither
ENSG00000119820	WBC	0.036	0.0025	-1.20812	0.227	0.034	0.0032	-1.76564	0.077457	Neither
ENSG00000119865	WBC	0.036	0.0025	1.58787	0.112	0.057	0.00019	1.76222	0.078032	Neither
ENSG00000119878	WBC	0.41	1.1e-27	-0.355695	0.722	0.42	2e-28	-0.50659	0.612443	Neither
ENSG00000119900	WBC	0.26	4e-16	-2.30943	0.02092	0.25	1.5e-15	-2.33598	0.019492	Neither
ENSG00000119912	WBC	0.014	0.044	-1.15343	0.248732	0.02	0.019	-1.01922	0.308098	Neither
ENSG00000119927	WBC	0.028	0.0074	-0.7829	0.433688	0.033	0.0035	0.03633	0.971019	Neither
ENSG00000119943	WBC	0.12	1e-07	-0.58544	0.558253	0.098	1e-06	-0.50682	0.612279	Neither
ENSG00000119965	WBC	0.061	0.00011	-0.16961	0.865314	0.069	3.9e-05	-0.0744	0.940689	Neither
ENSG00000119977	WBC	0.12	3.6e-08	0.47479	0.634936	0.13	1.3e-08	0.37353	0.708756	Neither
ENSG00000119986	WBC	0.078	1.4e-05	-0.71387	0.475308	0.079	1.1e-05	0.15278	0.878569	Neither
ENSG00000120008	WBC	0.57	3.9e-43	-2.23931	0.025136	0.57	1.3e-42	-2.1496	0.031587	Neither
ENSG00000120053	WBC	0.043	0.001	-0.98177	0.326215	0.05	0.00044	-1.32121	0.18643	Neither
ENSG00000120088	WBC	-0.00042	0.34	0.12317	0.901975	-0.0045	0.94	0.172	0.86343	Neither
ENSG00000120159	WBC	0.12	5.5e-08	-0.37701	0.706167	0.11	2e-07	-0.48788	0.626	Neither
ENSG00000120253	WBC	0.21	6e-13	-0.59888	0.54925	0.19	4.9e-12	-0.597399	0.550241	Neither
ENSG00000120262	WBC	0.1	6.5e-07	0.84614	0.397473	0.11	1.4e-07	0.551601	0.581222	Neither
ENSG00000120265	WBC	0.083	7.5e-06	1.6795	0.093054	0.066	6.1e-05	1.09014	0.27565	Neither
ENSG00000120314	WBC	0.11	2.6e-07	-0.3809	0.703279	0.11	1.7e-07	-0.53895	0.589924	Neither
ENSG00000120318	WBC	-0.0044	0.9	0.12264	0.902395	-0.0044	0.9	0.81729	0.413762	Neither
ENSG00000120327	WBC	0.00022	0.31	0.71555	0.474271	-0.001	0.38	0.4994	0.617495	Neither
ENSG00000120333	WBC	0.0041	0.17	-2.39	0.0168	0.014	0.045	-0.523	0.601	Neither
ENSG00000120370	WBC	-0.0032	0.59	-0.186	0.852	-0.0024	0.5	-0.199	0.842	Neither
ENSG00000120437	WBC	-0.0045	0.95	0.68231	0.49504	0.0028	0.2	1.68275	0.092424	Neither
ENSG00000120438	WBC	0.18	1.6e-11	-0.51893	0.60381	0.11	2.9e-07	-0.855092	0.3925	Neither
ENSG00000120519	WBC	0.029	0.0062	1.36027	0.173746	0.033	0.0037	0.6007	0.548037	Neither
ENSG00000120526	WBC	-0.004	0.73	0.32646	0.74408	-0.001	0.38	0.83039	0.40632	Neither
ENSG00000120539	WBC	0.41	4e-27	-0.30107	0.763358	0.39	3.2e-26	-0.30803	0.758061	Neither
ENSG00000120594	WBC	0.058	0.00016	-0.46532	0.641701	0.034	0.0035	-0.30841	0.757769	Neither
ENSG00000120647	WBC	-0.0025	0.5	-2.79896	0.005127	0.003	0.2	-2.87186	0.004081	Neither
ENSG00000120675	WBC	0.19	2.6e-12	-1.24828	0.21193	0.2	2.3e-12	-0.75433	0.45065	Neither
ENSG00000120685	WBC	0.069	3.9e-05	0.19959	0.8418	0.063	8.9e-05	0.06667	0.94685	Neither
ENSG00000120690	WBC	0.0095	0.078	1.24382	0.21357	0.036	0.0026	1.34399	0.17895	Neither
ENSG00000120708	WBC	0.12	6.1e-08	0.9944	0.32003	0.12	9.6e-08	0.58334	0.559667	Neither
ENSG00000120725	WBC	-0.0045	0.98	-2.89123	0.003837	-0.0042	0.8	-2.13318	0.03291	Neither
ENSG00000120733	WBC	0.068	4.7e-05	-0.08041	0.935908	0.05	0.00044	-0.19033	0.849047	Neither
ENSG00000120784	WBC	0.031	0.0048	1.42	0.15521	0.031	0.0045	1.09954	0.271534	Neither
ENSG00000120798	WBC	-0.0042	0.79	-0.71241	0.47621	-0.0024	0.5	-0.374516	0.708021	Neither
ENSG00000120802	WBC	0.055	0.00025	-0.22334	0.823268	0.02	0.02	-0.449738	0.652899	Neither
ENSG00000120805	WBC	-0.0026	0.52	0.09706	0.922677	-0.0023	0.48	-0.067322	0.946326	Neither
ENSG00000120860	WBC	0.2	8.9e-13	0.39523	0.692673	0.19	5.3e-12	0.715678	0.47419	Neither
ENSG00000120868	WBC	-0.0016	0.42	-0.05614	0.955231	0.00084	0.28	-0.06016	0.952028	Neither
ENSG00000120889	WBC	0.006	0.13	-1.43685	0.15076	-0.0011	0.38	-0.90015	0.36804	Neither
ENSG00000120896	WBC	0.078	1.4e-05	0.7823	0.43404	0.08	1.1e-05	0.7278	0.46673	Neither
ENSG00000120899	WBC	0.15	1.1e-09	-0.02946	0.9765	0.14	2.7e-09	0.50415	0.61416	Neither
ENSG00000120907	WBC	-0.0022	0.47	0.36787	0.71297	-0.0037	0.68	0.33727	0.73591	Neither
ENSG00000120910	WBC	0.016	0.032	0.16752	0.86696	0.037	0.0022	-0.16698	0.86738	Neither
ENSG00000120915	WBC	0.0094	0.079	0.59706	0.55046	0.027	0.0079	0.71861	0.47238	Neither
ENSG00000121039	WBC	0.042	0.0012	-0.82788	0.40774	0.065	7.1e-05	-0.32573	0.74463	Neither
ENSG00000121068	WBC	0.0099	0.074	-1.60792	0.107853	0.024	0.012	-1.55	0.12062	Neither
ENSG00000121289	WBC	-0.00074	0.36	-0.245	0.80609	-0.00063	0.35	0.21663	0.828498	Neither
ENSG00000121310	WBC	0.1	8.6e-07	0.145	0.885	0.089	3.4e-06	-0.204	0.838	Neither
ENSG00000121316	WBC	0.029	0.0059	-0.16961	0.865316	0.031	0.0048	-0.415347	0.677888	Neither
ENSG00000121350	WBC	0.2	1.5e-12	-1.89371	0.058264	0.21	5.1e-13	-2.12791	0.033345	Neither
ENSG00000121390	WBC	0.0088	0.086	-1.05124	0.29315	0.01	0.071	-1.56101	0.11852	Neither
ENSG00000121410	WBC	-0.0038	0.69	0.25	0.80267	-0.0012	0.4	1.48829	0.136674	Neither
ENSG00000121413	WBC	0.074	2.3e-05	2.71	0.00682	0.14	6.6e-09	2.41398	0.015779	Neither
ENSG00000121417	WBC	0.13	1.1e-08	0.0427	0.96594	0.12	5.2e-08	0.2181	0.827353	Neither
ENSG00000121542	WBC	0.18	1.6e-11	2.3014	0.021369	0.15	1.2e-09	2.04577	0.040779	Neither
ENSG00000121552	WBC	0.18	1.7e-11	0.38629	0.699282	0.17	8e-11	0.328366	0.742635	Neither
ENSG00000121578	WBC	-0.004	0.73	0.652973	0.513774	-0.0043	0.85	0.23371	0.81521	Neither
ENSG00000121671	WBC	0.014	0.042	0.52677	0.59835	0.04	0.0016	0.373965	0.70843	Neither
ENSG00000121690	WBC	0.1	5.1e-07	-1.08371	0.27849	0.11	3.3e-07	-1.07374	0.282938	Neither
ENSG00000121691	WBC	0.25	1.4e-15	1.44542	0.14834	0.23	1.4e-14	1.38442	0.16623	Neither
ENSG00000121749	WBC	0.05	0.00046	-0.67011	0.502785	0.086	4.6e-06	-0.045003	0.964105	Neither
ENSG00000121775	WBC	-0.0041	0.75	0.58	0.562	0.0052	0.14	0.331	0.741	Neither
ENSG00000121797	WBC	0.19	3.7e-12	-0.760837	0.446755	0.21	5.4e-13	-0.655781	0.511965	Neither
ENSG00000121858	WBC	0.05	0.00044	-0.891207	0.372818	0.076	1.7e-05	-0.455065	0.649062	Neither
ENSG00000121897	WBC	0.1	6.3e-07	-0.36977	0.711558	0.074	2.3e-05	-0.29846	0.765351	Neither
ENSG00000121931	WBC	-0.0025	0.51	-2.12	0.0341	-0.0032	0.59	-2.55	0.0109	Neither
ENSG00000122033	WBC	0.21	5.2e-13	-0.73592	0.46178	0.21	2.2e-13	-0.42315	0.67219	Neither
ENSG00000122034	WBC	0.053	0.0003	-0.76543	0.44402	0.048	0.0006	-1.1951	0.23205	Neither
ENSG00000122035	WBC	0.16	4.5e-10	-1.33127	0.1831	0.17	6.5e-11	-1.85829	0.06313	Neither
ENSG00000122042	WBC	0.0014	0.25	-0.08165	0.93492	0.0029	0.2	-0.20908	0.83438	Neither
ENSG00000122203	WBC	0.044	0.00093	-1.01042	0.312296	0.026	0.0092	-0.69415	0.487591	Neither
ENSG00000122335	WBC	0.016	0.033	0.85734	0.391257	0.016	0.032	0.46489	0.64201	Neither
ENSG00000122359	WBC	0.013	0.047	1.09116	0.275203	0.017	0.027	0.93794	0.348274	Neither
ENSG00000122378	WBC	0.057	0.00018	1.55918	0.118955	0.066	5.9e-05	1.56886	0.11668	Neither
ENSG00000122386	WBC	0.087	4.3e-06	-0.799351	0.42409	0.081	9.4e-06	-0.636222	0.52463	Neither
ENSG00000122390	WBC	0.26	1.5e-16	-0.407235	0.68384	0.25	5.9e-16	-0.346129	0.72925	Neither
ENSG00000122417	WBC	-0.0045	0.97	1.14	0.255	-0.0041	0.77	0.944	0.345	Neither
ENSG00000122420	WBC	0.077	1.5e-05	-0.521	0.603	0.047	0.00062	-0.822	0.411	Neither
ENSG00000122481	WBC	0.28	1.8e-17	3.28	0.00103	0.23	2.5e-14	2.39	0.0166	Neither
ENSG00000122483	WBC	-0.0044	0.86	-2.05	0.0401	-0.0024	0.49	-1.86	0.0631	Neither
ENSG00000122484	WBC	0.3	4.5e-19	0.101	0.92	0.31	5.4e-20	-0.169	0.865	Neither
ENSG00000122490	WBC	0.035	0.0029	0.5302	0.59594	0.044	0.00094	0.16667	0.867631	Neither
ENSG00000122512	WBC	-0.00091	0.37	-0.20663	0.836298	-0.0042	0.8	-0.63099	0.52805	Neither
ENSG00000122547	WBC	0.0039	0.17	0.26689	0.789555	-0.0013	0.4	0.52492	0.599642	Neither
ENSG00000122550	WBC	0.019	0.021	0.45458	0.649409	0.023	0.013	0.13812	0.890144	Neither
ENSG00000122565	WBC	0.012	0.056	-0.15488	0.876916	0.022	0.016	-0.53311	0.593955	Neither
ENSG00000122566	WBC	0.035	0.0028	0.26499	0.791018	0.048	0.00057	0.79688	0.425519	Neither
ENSG00000122643	WBC	0.23	1.6e-14	1.04052	0.2981	0.21	1.5e-13	0.82283	0.410603	Neither
ENSG00000122674	WBC	-0.00054	0.35	-1.70066	0.089007	0.0011	0.27	-1.4831	0.138048	Neither
ENSG00000122687	WBC	0.017	0.03	0.64496	0.518951	0.035	0.0029	-0.77309	0.439472	Neither
ENSG00000122694	WBC	-0.00012	0.32	-0.60479	0.545322	0.0092	0.081	-0.67047	0.503	Neither
ENSG00000122707	WBC	0.032	0.0041	0.84714	0.396916	0.035	0.003	0.73653	0.461	Neither
ENSG00000122729	WBC	0.12	9.8e-08	0.90112	0.367526	0.16	2.2e-10	0.70106	0.483	Neither
ENSG00000122741	WBC	0.0049	0.15	0.70979	0.477837	0.0038	0.17	0.41115	0.681	Neither
ENSG00000122779	WBC	0.17	6.2e-11	-0.58755	0.556836	0.17	7.3e-11	-0.58994	0.555231	Neither
ENSG00000122783	WBC	0.06	0.00012	-1.15471	0.248211	0.047	0.00063	-1.03019	0.302923	Neither
ENSG00000122862	WBC	0.062	0.0001	0.41347	0.679265	0.052	0.00035	0.42178	0.673182	Neither
ENSG00000122873	WBC	0.28	4.1e-18	-0.30202	0.76264	0.31	1.7e-19	-0.25461	0.799024	Neither
ENSG00000122882	WBC	0.012	0.054	0.86422	0.387465	0.026	0.0093	0.95516	0.339497	Neither
ENSG00000122884	WBC	0.081	9e-06	-0.87737	0.380283	0.086	4.8e-06	-0.14033	0.888401	Neither
ENSG00000122912	WBC	0.063	9.1e-05	0.35054	0.725933	0.081	9.6e-06	0.4499	0.652785	Neither
ENSG00000122958	WBC	0.42	3.4e-28	-1.15005	0.250122	0.34	5.7e-22	-1.18685	0.235287	Neither
ENSG00000122971	WBC	0.1	4.9e-07	0.83759	0.402262	0.12	8.9e-08	1.17482	0.240065	Neither
ENSG00000123104	WBC	0.069	4.1e-05	-1.07001	0.284616	0.066	6.2e-05	-1.08007	0.28011	Neither
ENSG00000123143	WBC	0.065	7.1e-05	-0.158	0.87438	0.089	3.3e-06	-0.36859	0.712431	Neither
ENSG00000123159	WBC	-0.0032	0.59	0.0965	0.92309	-0.0029	0.56	0.84602	0.397544	Neither
ENSG00000123179	WBC	0.21	3.1e-13	-2.03291	0.04206	0.2	1.1e-12	-1.8252	0.06797	Neither
ENSG00000123213	WBC	0.15	2.2e-09	-0.66898	0.503506	0.15	1.7e-09	-0.34428	0.730634	Neither
ENSG00000123219	WBC	0.00039	0.3	-0.60702	0.543837	0.006	0.13	-0.10873	0.913415	Neither
ENSG00000123240	WBC	0.22	5e-14	-0.93971	0.347369	0.21	2.4e-13	-0.59347	0.552869	Neither
ENSG00000123268	WBC	0.059	0.00014	1.10923	0.267333	0.024	0.011	1.02814	0.303886	Neither
ENSG00000123297	WBC	0.0095	0.077	1.84711	0.064731	0.011	0.066	1.85612	0.063437	Neither
ENSG00000123329	WBC	0.037	0.0022	-0.09343	0.925562	0.047	0.00063	-0.06377	0.949153	Neither
ENSG00000123405	WBC	0.0014	0.25	0.67258	0.501216	-0.00076	0.36	1.00474	0.31502	Neither
ENSG00000123416	WBC	0.00077	0.28	1.36208	0.173172	-0.0044	0.91	0.780035	0.43537	Neither
ENSG00000123427	WBC	0.33	1.4e-21	-1.17541	0.239832	0.35	1.2e-22	-1.10999	0.267005	Neither
ENSG00000123472	WBC	0.18	2.1e-11	1.19	0.233	0.16	1.9e-10	1.25	0.211	Neither
ENSG00000123610	WBC	0.079	1.1e-05	-0.257523	0.797	0.083	7.3e-06	-0.193694	0.846416	Neither
ENSG00000123612	WBC	0.002	0.23	0.378898	0.705	0.0037	0.18	0.248917	0.803425	Neither
ENSG00000123636	WBC	0.073	2.4e-05	-1.38487	0.166	0.075	1.9e-05	-1.26239	0.206808	Neither
ENSG00000123643	WBC	0.06	0.00013	0.53577	0.592117	0.043	0.0011	0.58898	0.555876	Neither
ENSG00000123684	WBC	0.087	4.3e-06	-0.787	0.431	0.097	1.2e-06	-0.276	0.782	Neither
ENSG00000123685	WBC	0.22	1e-13	1.84	0.0651	0.2	1.2e-12	1.79	0.0733	Neither
ENSG00000123737	WBC	0.041	0.0014	0.08617	0.931327	0.048	0.00056	-0.62995	0.52873	Neither
ENSG00000123838	WBC	0.32	1.7e-20	-0.813	0.416	0.32	3e-20	-0.685	0.494	Neither
ENSG00000123843	WBC	0.0093	0.08	-0.207	0.836	-0.0027	0.53	0.167	0.867	Neither
ENSG00000123870	WBC	0.014	0.042	0.772	0.43996	0.017	0.027	1.05787	0.290112	Neither
ENSG00000123892	WBC	0.093	2.1e-06	1.18355	0.23659	0.12	3.6e-08	1.31822	0.18743	Neither
ENSG00000123908	WBC	0.19	3.2e-12	-0.25255	0.80062	0.18	1.7e-11	0.07315	0.94169	Neither
ENSG00000123965	WBC	0.011	0.064	1.43312	0.151823	-6.8e-05	0.32	2.17368	0.02973	Neither
ENSG00000123975	WBC	0.0025	0.21	0.85335	0.393463	0.002	0.23	0.70021	0.484	Neither
ENSG00000123983	WBC	0.089	3.4e-06	-0.205386	0.837	0.086	4.6e-06	-0.321073	0.748155	Neither
ENSG00000124019	WBC	-0.0036	0.65	-1.14669	0.252	0.0072	0.11	-0.956417	0.338862	Neither
ENSG00000124098	WBC	0.18	3.3e-11	1.1579	0.2469	0.16	2e-10	0.676347	0.49882	Neither
ENSG00000124103	WBC	0.0059	0.13	-0.50463	0.61382	0.0055	0.14	-0.342862	0.731702	Neither
ENSG00000124104	WBC	0.0056	0.13	1.24214	0.21418	0.0046	0.16	1.29582	0.195036	Neither
ENSG00000124116	WBC	0.085	5.2e-06	-0.27007	0.78711	0.068	4.4e-05	-0.445023	0.656303	Neither
ENSG00000124126	WBC	0.29	1.2e-18	0.43466	0.66381	0.28	5.6e-18	-0.036918	0.97055	Neither
ENSG00000124172	WBC	0.008	0.096	1.44971	0.14714	0.0067	0.12	2.02981	0.042376	Neither
ENSG00000124191	WBC	0.11	2.9e-07	-0.58483	0.55866	0.11	1.3e-07	-0.791981	0.428372	Neither
ENSG00000124198	WBC	-0.0045	0.94	0.31925	0.74953	-0.0045	0.93	0.811681	0.416975	Neither
ENSG00000124201	WBC	0.013	0.051	0.20928	0.83423	0.0067	0.12	0.035127	0.971979	Neither
ENSG00000124207	WBC	0.042	0.0012	-0.05167	0.95879	0.047	0.00066	-0.159804	0.873036	Neither
ENSG00000124209	WBC	0.16	4.6e-10	-0.20182	0.84006	0.15	6.3e-10	-0.150868	0.88008	Neither
ENSG00000124275	WBC	0.17	7.4e-11	-2.76773	0.005645	0.2	1.4e-12	-2.72508	0.006429	Neither
ENSG00000124279	WBC	0.18	1.8e-11	-1.84037	0.065714	0.22	9.4e-14	-2.1609	0.030703	Neither
ENSG00000124299	WBC	0.0017	0.24	0.321	0.74809	0.00079	0.28	0.88445	0.376454	Neither
ENSG00000124356	WBC	0.28	6.8e-18	0.946877	0.344	0.26	1.1e-16	0.689611	0.490439	Neither
ENSG00000124357	WBC	0.31	7.8e-20	-0.012315	0.99	0.3	5.4e-19	0.002904	0.997683	Neither
ENSG00000124380	WBC	0.25	1.7e-15	-0.596093	0.551	0.24	5e-15	-0.392264	0.694863	Neither
ENSG00000124459	WBC	-0.0045	0.96	-1.35	0.17678	-0.003	0.57	-0.96758	0.333254	Neither
ENSG00000124466	WBC	0.0059	0.13	-2.05	0.04056	0.04	0.0016	-0.98721	0.323539	Neither
ENSG00000124491	WBC	0.23	1.6e-14	-0.3188	0.749878	0.22	4.3e-14	-0.52085	0.602471	Neither
ENSG00000124508	WBC	0.075	2e-05	0.34736	0.728321	0.091	2.5e-06	0.602909	0.546569	Neither
ENSG00000124523	WBC	-0.0045	0.98	-0.64424	0.519423	-0.00021	0.33	-0.746511	0.455359	Neither
ENSG00000124532	WBC	0.19	3.2e-12	-0.29575	0.767424	0.15	8.6e-10	-0.256315	0.797708	Neither
ENSG00000124562	WBC	0.19	3.6e-12	-0.82853	0.407368	0.19	9.3e-12	-1.16013	0.245996	Neither
ENSG00000124570	WBC	0.0059	0.13	0.16389	0.869819	0.00022	0.31	0.184276	0.853797	Neither
ENSG00000124587	WBC	0.38	1e-24	2.18391	0.028969	0.36	8e-24	2.25546	0.024104	Neither
ENSG00000124588	WBC	0.13	9.4e-09	-0.07062	0.943703	0.11	1.6e-07	-0.021268	0.983032	Neither
ENSG00000124614	WBC	0.067	5.4e-05	0.42666	0.669627	0.045	0.0008	0.356387	0.721551	Neither
ENSG00000124641	WBC	0.033	0.0038	0.6742	0.500182	0.029	0.0059	1.09089	0.275321	Neither
ENSG00000124688	WBC	0.0032	0.19	1.06834	0.285369	0.015	0.036	0.818825	0.412886	Neither
ENSG00000124731	WBC	0.0042	0.16	-0.08048	0.935853	0.0087	0.087	0.171487	0.863841	Neither
ENSG00000124762	WBC	0.072	3e-05	-1.74321	0.081298	0.042	0.0012	-0.993643	0.320397	Neither
ENSG00000124766	WBC	0.082	8.1e-06	-0.78534	0.432257	0.059	0.00015	-0.867175	0.385846	Neither
ENSG00000124782	WBC	0.015	0.039	-1.13463	0.256529	0.035	0.0028	-1.49439	0.135074	Neither
ENSG00000124783	WBC	-0.0044	0.86	-0.14391	0.885574	0.0031	0.2	0.810508	0.417648	Neither
ENSG00000124784	WBC	0.0089	0.085	0.64191	0.520928	0.0048	0.15	-0.369387	0.711839	Neither
ENSG00000124786	WBC	0.29	9.8e-19	-1.40517	0.15997	0.3	2e-19	-1.2103	0.226163	Neither
ENSG00000124787	WBC	-0.0028	0.54	1.72042	0.085357	-0.0045	1	1.45916	0.144522	Neither
ENSG00000124788	WBC	0.01	0.073	0.71622	0.473856	0.0084	0.091	0.514469	0.606924	Neither
ENSG00000124795	WBC	-0.0045	0.91	1.67032	0.094856	-0.0045	0.99	0.946232	0.34403	Neither
ENSG00000124802	WBC	0.096	1.4e-06	1.09341	0.274213	0.095	1.4e-06	1.17563	0.239742	Neither
ENSG00000124813	WBC	0.062	9.5e-05	-0.34477	0.730268	0.066	6e-05	-0.518772	0.60392	Neither
ENSG00000124831	WBC	-0.0044	0.89	0.631765	0.528	-0.0034	0.62	-0.406397	0.684451	Neither
ENSG00000125107	WBC	0.047	0.00067	-0.240776	0.80973	0.044	0.00089	-0.053771	0.95712	Neither
ENSG00000125122	WBC	0.021	0.016	-1.35396	0.17575	0.025	0.0096	-1.3463	0.1782	Neither
ENSG00000125124	WBC	0.29	2.2e-18	0.696549	0.48609	0.28	6.1e-18	0.627177	0.53054	Neither
ENSG00000125148	WBC	0.012	0.054	0.033393	0.97336	0.014	0.043	0.417883	0.67603	Neither
ENSG00000125149	WBC	-0.0031	0.58	-1.79168	0.07318	-0.0039	0.72	-1.12765	0.25947	Neither
ENSG00000125166	WBC	0.21	6e-13	-0.724618	0.46869	0.14	3e-09	-0.415489	0.67778	Neither
ENSG00000125245	WBC	0.017	0.028	-0.52283	0.60109	0.019	0.021	-0.56243	0.57382	Neither
ENSG00000125246	WBC	0.1	5.9e-07	-0.15937	0.87338	0.15	1.5e-09	-0.22931	0.81863	Neither
ENSG00000125247	WBC	0.1	7.8e-07	0.60223	0.54702	0.092	2.2e-06	0.72097	0.47093	Neither
ENSG00000125249	WBC	0.027	0.0081	-0.00897	0.99284	0.028	0.0069	0.40975	0.68199	Neither
ENSG00000125257	WBC	0.0052	0.14	0.94529	0.34451	0.0016	0.25	1.44983	0.14711	Neither
ENSG00000125347	WBC	-0.0016	0.43	-1.08239	0.279077	-0.0043	0.82	-1.41757	0.156315	Neither
ENSG00000125375	WBC	0.07	3.8e-05	0.36502	0.7151	0.1	8.5e-07	0.42035	0.67423	Neither
ENSG00000125384	WBC	-0.00094	0.37	-0.275946	0.78259	-0.002	0.45	-0.17501	0.86107	Neither
ENSG00000125388	WBC	0.00066	0.29	-0.17934	0.857671	-0.0037	0.67	-1.52342	0.127653	Neither
ENSG00000125445	WBC	0.26	3.5e-16	0.11808	0.906007	0.27	8.9e-17	0.169	0.86591	Neither
ENSG00000125449	WBC	0.094	1.7e-06	0.19632	0.844358	0.083	7e-06	0.0146	0.98838	Neither
ENSG00000125450	WBC	0.094	1.7e-06	-1.49342	0.135327	0.083	7.4e-06	-0.942	0.34604	Neither
ENSG00000125454	WBC	0.066	6.1e-05	-1.08079	0.279791	0.062	9.3e-05	-0.794	0.42716	Neither
ENSG00000125457	WBC	0.04	0.0014	-0.01988	0.984141	0.029	0.0058	0.121	0.90364	Neither
ENSG00000125458	WBC	0.02	0.02	0.85003	0.395309	0.022	0.014	0.753	0.45133	Neither
ENSG00000125459	WBC	-0.0044	0.91	-0.46	0.646	-0.001	0.38	-4.22	2.5e-05	Neither
ENSG00000125505	WBC	0.078	1.2e-05	0.577	0.56392	0.072	2.9e-05	1.59518	0.110672	Neither
ENSG00000125611	WBC	0.028	0.0072	-2.06807	0.0386	0.036	0.0025	-1.26035	0.207542	Neither
ENSG00000125618	WBC	0.0051	0.14	1.51788	0.129	-0.0032	0.58	-0.660417	0.508986	Neither
ENSG00000125629	WBC	0.012	0.058	0.421658	0.673	0.02	0.02	0.946548	0.343869	Neither
ENSG00000125637	WBC	0.028	0.0067	0.574936	0.565	0.031	0.005	0.391962	0.695086	Neither
ENSG00000125651	WBC	0.036	0.0025	0.13	0.89673	0.034	0.0033	0.96181	0.336146	Neither
ENSG00000125656	WBC	0.054	0.00028	0.604	0.54611	0.05	0.00043	0.32011	0.748885	Neither
ENSG00000125657	WBC	0.002	0.23	0.186	0.8528	0.017	0.03	0.49047	0.623803	Neither
ENSG00000125703	WBC	0.12	6.1e-08	-0.452	0.651	0.12	6.7e-08	-0.735	0.463	Neither
ENSG00000125735	WBC	-0.0044	0.86	0.44	0.65989	-0.0045	0.96	0.49148	0.623088	Neither
ENSG00000125741	WBC	0.04	0.0015	-0.499	0.61802	0.02	0.02	-0.62858	0.529621	Neither
ENSG00000125753	WBC	0.21	4.6e-13	-1.23	0.21737	0.2	2.5e-12	-1.225	0.220576	Neither
ENSG00000125755	WBC	-0.0043	0.83	0.222	0.82403	-0.0042	0.81	1.23862	0.215487	Neither
ENSG00000125772	WBC	0.0091	0.082	0.11565	0.90793	0.015	0.039	-1.01777	0.308788	Neither
ENSG00000125779	WBC	-0.0036	0.66	-0.62502	0.53195	-0.0039	0.72	-2.318	0.020449	Neither
ENSG00000125810	WBC	0.078	1.4e-05	1.14928	0.25044	0.074	2.1e-05	0.755107	0.450185	Neither
ENSG00000125812	WBC	0.0032	0.19	-0.86007	0.38975	0.0027	0.21	-1.18004	0.237985	Neither
ENSG00000125814	WBC	0.092	2.2e-06	-0.27246	0.78527	0.076	1.6e-05	-0.058013	0.953738	Neither
ENSG00000125821	WBC	0.0073	0.11	-0.52567	0.59912	0.0036	0.18	-0.654113	0.513039	Neither
ENSG00000125826	WBC	0.039	0.0016	-0.25744	0.79684	0.055	0.00025	-0.169131	0.865694	Neither
ENSG00000125827	WBC	0.18	1.9e-11	-0.27467	0.78357	0.19	4.9e-12	-0.086744	0.930875	Neither
ENSG00000125835	WBC	-0.0045	0.93	0.28549	0.77527	-0.0026	0.52	0.077289	0.938394	Neither
ENSG00000125863	WBC	0.25	7.6e-16	0.21797	0.82745	0.19	3.9e-12	-0.343142	0.731492	Neither
ENSG00000125868	WBC	0.044	0.00095	0.32017	0.74884	0.048	0.00057	0.588042	0.556504	Neither
ENSG00000125869	WBC	0.23	2.8e-14	-0.03092	0.97533	0.23	3.2e-14	-0.198916	0.842328	Neither
ENSG00000125870	WBC	-0.0012	0.4	0.58416	0.55911	0.0076	0.1	-0.08811	0.929789	Neither
ENSG00000125871	WBC	0.2	6.8e-13	2.37362	0.01761	0.2	1.2e-12	2.56845	0.010215	Neither
ENSG00000125877	WBC	0.002	0.23	0.83057	0.40622	-0.0043	0.83	0.139218	0.889278	Neither
ENSG00000125898	WBC	0.19	2.7e-12	0.55318	0.58014	0.19	3.5e-12	0.614201	0.539083	Neither
ENSG00000125901	WBC	0.048	0.00055	0.3199	0.74904	0.035	0.003	-0.252927	0.800324	Neither
ENSG00000125910	WBC	0.004	0.17	0.319	0.74987	-0.0045	0.99	-0.45769	0.647176	Neither
ENSG00000125912	WBC	0.026	0.0089	-0.0353	0.97186	0.024	0.011	0.59328	0.552995	Neither
ENSG00000125952	WBC	0.039	0.0018	-1.30235	0.1928	0.044	0.00093	-1.05972	0.28927	Neither
ENSG00000125966	WBC	-0.0022	0.48	-1.32553	0.185	-0.0042	0.79	-1.04597	0.295575	Neither
ENSG00000125977	WBC	0.071	3.1e-05	0.48348	0.62875	0.069	4.1e-05	0.459419	0.645933	Neither
ENSG00000125991	WBC	0.23	2.7e-14	-0.90702	0.3644	0.21	4.8e-13	-0.776019	0.437737	Neither
ENSG00000126088	WBC	0.23	1e-14	0.13	0.896	0.23	2e-14	0.302	0.763	Neither
ENSG00000126107	WBC	0.011	0.06	-0.12	0.905	0.021	0.016	-0.877	0.38	Neither
ENSG00000126226	WBC	0.18	1.7e-11	0.02073	0.98346	0.21	5.4e-13	0.11476	0.90864	Neither
ENSG00000126246	WBC	0.32	6.4e-21	0.569	0.56968	0.32	3e-20	0.76372	0.445036	Neither
ENSG00000126247	WBC	0.002	0.23	-0.911	0.36233	0.023	0.013	0.20217	0.839783	Neither
ENSG00000126264	WBC	-0.0013	0.4	-0.811	0.41738	0.00013	0.31	-1.05643	0.290771	Neither
ENSG00000126267	WBC	-0.0036	0.66	-0.305	0.76036	0.018	0.027	-0.08006	0.936191	Neither
ENSG00000126432	WBC	0.073	2.4e-05	-0.91745	0.35891	0.064	7.7e-05	-0.835782	0.403278	Neither
ENSG00000126522	WBC	0.0063	0.12	1.65402	0.098124	0.014	0.04	2.51803	0.011801	Neither
ENSG00000126545	WBC	-0.0044	0.88	-0.17278	0.862824	-0.0045	0.95	-0.193	0.846959	Neither
ENSG00000126561	WBC	0.0037	0.18	0.36905	0.712094	0.014	0.044	0.254	0.79946	Neither
ENSG00000126698	WBC	0.32	2e-20	-1.36	0.173	0.32	7.7e-21	-1.54	0.123	Neither
ENSG00000126773	WBC	0.25	4.5e-16	1.3125	0.18935	0.26	2.8e-16	1.28572	0.19854	Neither
ENSG00000126775	WBC	0.008	0.096	-0.134498	0.89301	-0.00056	0.35	-0.19037	0.84902	Neither
ENSG00000126777	WBC	0.3	1.7e-19	0.655254	0.5123	0.31	1.5e-19	0.68273	0.49478	Neither
ENSG00000126790	WBC	0.12	4.7e-08	1.12557	0.26035	0.09	2.8e-06	0.08517	0.93213	Neither
ENSG00000126821	WBC	-0.0023	0.48	-0.805017	0.42081	0.022	0.015	-0.83034	0.40635	Neither
ENSG00000126822	WBC	0.34	2.9e-22	-0.421709	0.67324	0.36	3.7e-23	-0.23478	0.81438	Neither
ENSG00000126858	WBC	0.0059	0.13	-0.75915	0.44776	0.008	0.096	0.206	0.83685	Neither
ENSG00000126860	WBC	-0.0014	0.41	1.2794	0.200755	-0.0039	0.72	0.707	0.47972	Neither
ENSG00000126870	WBC	0.036	0.0024	-0.40259	0.687248	0.015	0.039	-0.17733	0.859252	Neither
ENSG00000127022	WBC	0.026	0.0089	0.58448	0.558899	0.03	0.0052	0.07425	0.940815	Neither
ENSG00000127084	WBC	-0.0041	0.77	1.67295	0.094337	-0.004	0.75	1.92806	0.0538	Neither
ENSG00000127152	WBC	0.046	0.00075	0.336612	0.73641	0.022	0.015	1.1381	0.25508	Neither
ENSG00000127220	WBC	0.016	0.033	1.84	0.06568	0.022	0.014	1.79561	0.072556	Neither
ENSG00000127249	WBC	0.032	0.0042	0.382692	0.701948	0.038	0.002	0.367454	0.71328	Neither
ENSG00000127311	WBC	0.0025	0.21	0.3341	0.738307	0.0045	0.16	0.950451	0.341883	Neither
ENSG00000127328	WBC	0.0012	0.26	0.09818	0.92179	-0.0016	0.42	-0.997995	0.318282	Neither
ENSG00000127334	WBC	0.092	2.1e-06	0.09887	0.921242	0.095	1.6e-06	-0.482389	0.62953	Neither
ENSG00000127337	WBC	0.43	3.7e-29	-0.53852	0.590218	0.44	1.3e-29	-0.532843	0.594142	Neither
ENSG00000127415	WBC	0.0016	0.24	-0.03267	0.97394	0.017	0.03	-0.09837	0.921638	Neither
ENSG00000127419	WBC	-0.0027	0.52	0.24612	0.805591	-0.00077	0.36	0.05241	0.958198	Neither
ENSG00000127463	WBC	0.13	1.3e-08	-0.0745	0.941	0.13	1.1e-08	-0.0971	0.923	Neither
ENSG00000127507	WBC	0.08	1e-05	0.116	0.90779	0.088	3.8e-06	0.22075	0.825284	Neither
ENSG00000127511	WBC	0.0037	0.18	-0.515	0.60649	-0.0018	0.44	0.42456	0.67116	Neither
ENSG00000127666	WBC	0.071	3e-05	-0.42	0.67449	0.037	0.0022	-0.04839	0.961403	Neither
ENSG00000127720	WBC	0.18	1.5e-11	0.56476	0.572239	0.22	5.8e-14	0.646814	0.517752	Neither
ENSG00000127824	WBC	-0.00027	0.33	0.632397	0.527	-0.0039	0.71	-0.297129	0.766368	Neither
ENSG00000127838	WBC	0.22	6.4e-14	-2.00945	0.0445	0.21	2.9e-13	-1.81212	0.069968	Neither
ENSG00000127884	WBC	-0.0045	0.92	0.95788	0.338124	-0.0039	0.72	1.37779	0.168268	Neither
ENSG00000127914	WBC	-0.0045	0.93	-2.19394	0.02824	-0.0037	0.68	-1.79419	0.072783	Neither
ENSG00000127946	WBC	0.25	8.4e-16	0.58425	0.559053	0.23	3.4e-14	0.43882	0.66079	Neither
ENSG00000127947	WBC	0.022	0.016	-0.79824	0.424734	0.038	0.0021	-1.08398	0.278373	Neither
ENSG00000127951	WBC	0.023	0.013	-0.83615	0.403072	0.042	0.0012	-0.69523	0.486909	Neither
ENSG00000127952	WBC	0.13	2e-08	1.0511	0.293211	0.12	7.8e-08	1.17984	0.238064	Neither
ENSG00000127954	WBC	0.079	1.1e-05	-0.22457	0.822318	0.037	0.0023	-0.6387	0.523017	Neither
ENSG00000127957	WBC	0.021	0.016	-0.00887	0.99292	0.037	0.0023	0.27439	0.783786	Neither
ENSG00000127995	WBC	-0.0033	0.61	1.39061	0.164345	0.0055	0.14	1.19719	0.231234	Neither
ENSG00000128039	WBC	0.076	1.6e-05	-0.7097	0.47789	0.068	4.9e-05	-0.78906	0.430075	Neither
ENSG00000128059	WBC	-0.0031	0.57	-0.59787	0.549924	-0.0034	0.62	-0.55555	0.578519	Neither
ENSG00000128191	WBC	0.0038	0.17	2.3751	0.017544	0.019	0.023	2.97949	0.002887	Neither
ENSG00000128245	WBC	0.05	0.00044	1.83273	0.066843	0.031	0.0045	1.93351	0.053173	Neither
ENSG00000128283	WBC	0.092	2.1e-06	0.06935	0.944715	0.064	7.4e-05	0.185087	0.853161	Neither
ENSG00000128294	WBC	0.065	6.7e-05	-0.34128	0.732891	0.042	0.0012	-0.231897	0.816618	Neither
ENSG00000128309	WBC	-0.004	0.73	1.36229	0.173107	0.02	0.02	1.35531	0.17532	Neither
ENSG00000128335	WBC	0.22	8.7e-14	0.03721	0.970321	0.21	3.1e-13	0.128103	0.898068	Neither
ENSG00000128340	WBC	-0.004	0.75	-0.73254	0.463838	0.00043	0.3	-1.83754	0.06613	Neither
ENSG00000128383	WBC	0.095	1.5e-06	-0.18073	0.856577	0.098	1.1e-06	-0.257611	0.796707	Neither
ENSG00000128513	WBC	-0.0017	0.43	0.40195	0.687717	-0.0041	0.76	0.19287	0.847062	Neither
ENSG00000128534	WBC	0.25	5.6e-16	-1.43657	0.150841	0.22	3.5e-14	-1.20118	0.229681	Neither
ENSG00000128595	WBC	-0.0014	0.41	-0.56171	0.574314	-0.0037	0.67	-0.6829	0.494668	Neither
ENSG00000128604	WBC	0.56	4.9e-42	0.75946	0.44758	0.56	2.1e-41	0.57843	0.562975	Neither
ENSG00000128607	WBC	-0.0041	0.76	1.78951	0.073533	-0.0017	0.43	1.21459	0.224521	Neither
ENSG00000128626	WBC	0.16	5e-10	0.299	0.76528	0.12	8.8e-08	0.29043	0.771491	Neither
ENSG00000128654	WBC	0.0038	0.18	-1.36723	0.172	0.0056	0.13	-1.08266	0.278958	Neither
ENSG00000128699	WBC	0.21	2.9e-13	-0.357476	0.721	0.23	2.3e-14	0.031266	0.975057	Neither
ENSG00000128708	WBC	0.21	2.9e-13	-1.94881	0.0513	0.19	4.9e-12	-1.90372	0.056947	Neither
ENSG00000128731	WBC	0.038	0.0019	2.0556	0.03983	0.035	0.003	1.96715	0.04917	Neither
ENSG00000128739	WBC	0.074	2.1e-05	-1.0001	0.31725	0.073	2.4e-05	-0.77666	0.43736	Neither
ENSG00000128791	WBC	-0.0011	0.39	-0.5444	0.58618	-0.0034	0.62	-1.23058	0.218479	Neither
ENSG00000128805	WBC	0.52	1.5e-37	0.39127	0.695597	0.48	5.7e-34	-0.45016	0.652593	Neither
ENSG00000128815	WBC	0.026	0.009	-1.78925	0.073574	0.014	0.043	-1.71898	0.085618	Neither
ENSG00000128872	WBC	0.04	0.0016	1.5212	0.12822	0.039	0.0017	1.5604	0.11867	Neither
ENSG00000128886	WBC	0.0044	0.16	-0.7579	0.4485	-0.0044	0.87	-0.79326	0.42763	Neither
ENSG00000128891	WBC	0.11	2.5e-07	0.4094	0.68228	0.084	6.4e-06	0.38561	0.69979	Neither
ENSG00000128915	WBC	0.081	9.1e-06	1.2196	0.22263	0.075	1.9e-05	1.26677	0.20524	Neither
ENSG00000128928	WBC	0.13	3.2e-08	-0.3244	0.74564	0.13	2e-08	-0.43223	0.66558	Neither
ENSG00000128944	WBC	0.14	6.4e-09	1.826	0.06786	0.12	3.3e-08	1.8455	0.06497	Neither
ENSG00000128951	WBC	0.18	2.8e-11	0.6103	0.54168	0.16	4.9e-10	0.68427	0.4938	Neither
ENSG00000128973	WBC	0.25	8.4e-16	-1.0819	0.27928	0.25	7.1e-16	-0.85148	0.3945	Neither
ENSG00000128989	WBC	0.067	5.5e-05	-0.3977	0.69082	0.089	3.2e-06	-0.08125	0.93525	Neither
ENSG00000129003	WBC	0.16	4.8e-10	1.1249	0.26062	0.16	4.1e-10	1.1075	0.26808	Neither
ENSG00000129007	WBC	0.15	2.1e-09	-1.943	0.05202	0.17	1.3e-10	-1.63636	0.10177	Neither
ENSG00000129028	WBC	-0.004	0.75	-0.1799	0.85724	-0.0014	0.4	-0.02383	0.98098	Neither
ENSG00000129055	WBC	0.54	1.9e-39	-2.52775	0.01148	0.54	3.7e-39	-2.55915	0.010493	Neither
ENSG00000129071	WBC	0.0087	0.087	1.89504	0.058087	-0.0017	0.43	1.14661	0.251543	Neither
ENSG00000129083	WBC	0.028	0.0066	-0.18134	0.8561	0.02	0.02	0.007577	0.993954	Neither
ENSG00000129103	WBC	0.13	1.7e-08	-0.39468	0.693076	0.13	2.6e-08	-0.59583	0.551288	Neither
ENSG00000129116	WBC	-0.0038	0.69	0.6938	0.487807	-0.0041	0.77	0.39056	0.696126	Neither
ENSG00000129158	WBC	0.00023	0.31	-1.09753	0.27241	0.002	0.23	-1.07751	0.281253	Neither
ENSG00000129187	WBC	0.06	0.00013	-0.25436	0.799219	0.04	0.0016	-0.55974	0.575655	Neither
ENSG00000129194	WBC	-0.0018	0.44	0.79799	0.424875	-0.0045	0.97	1.85	0.06374	Neither
ENSG00000129197	WBC	0.058	0.00016	-1.0624	0.288054	0.085	5.6e-06	-0.985	0.32471	Neither
ENSG00000129226	WBC	0.045	0.00081	0.64253	0.520528	0.046	0.00076	0.526	0.59889	Neither
ENSG00000129235	WBC	0.073	2.6e-05	-0.58491	0.558611	0.042	0.0012	-1.5	0.13253	Neither
ENSG00000129244	WBC	-0.0035	0.64	-2.46888	0.013554	-0.0044	0.87	-2.84	0.00449	Neither
ENSG00000129295	WBC	0.075	2e-05	0.15409	0.87754	0.062	0.0001	0.04937	0.96062	Neither
ENSG00000129317	WBC	0.063	8.9e-05	-0.65015	0.515597	0.04	0.0015	-0.342416	0.732038	Neither
ENSG00000129347	WBC	0.01	0.069	0.706	0.47999	0.0054	0.14	1.38212	0.166934	Neither
ENSG00000129351	WBC	0.0071	0.11	-2.37	0.01762	0.0073	0.11	-2.39107	0.016799	Neither
ENSG00000129353	WBC	0.0071	0.11	1.1	0.27066	0.019	0.023	0.83405	0.404254	Neither
ENSG00000129355	WBC	0.0056	0.13	-0.325	0.74493	0.00089	0.27	-0.33366	0.738633	Neither
ENSG00000129422	WBC	0.074	2.3e-05	0.105	0.91637	0.072	2.8e-05	0.16938	0.8655	Neither
ENSG00000129450	WBC	0.028	0.0071	1.02	0.30771	0.016	0.033	1.05659	0.290699	Neither
ENSG00000129460	WBC	0.058	0.00017	0.845904	0.39761	0.084	6.1e-06	1.18499	0.23602	Neither
ENSG00000129465	WBC	0.11	1.2e-07	-1.00316	0.31579	0.12	3.3e-08	-0.79695	0.42548	Neither
ENSG00000129467	WBC	0.0087	0.087	1.20551	0.22801	-0.0038	0.69	0.74485	0.45636	Neither
ENSG00000129472	WBC	0.54	4.1e-39	-0.351445	0.72525	0.54	5.3e-39	-0.62066	0.53482	Neither
ENSG00000129484	WBC	0.0023	0.22	0.588294	0.55633	0.0024	0.22	0.61842	0.5363	Neither
ENSG00000129518	WBC	0.21	6e-13	-0.479773	0.63139	0.21	4.1e-13	-0.33982	0.73399	Neither
ENSG00000129534	WBC	0.12	5.4e-08	0.226841	0.82055	0.14	4.9e-09	0.33577	0.73705	Neither
ENSG00000129538	WBC	0.058	0.00016	-0.810069	0.4179	0.05	0.00043	-0.91504	0.36017	Neither
ENSG00000129562	WBC	0.35	1.5e-22	1.49935	0.13378	0.36	1e-23	1.17858	0.23857	Neither
ENSG00000129625	WBC	0.13	2.9e-08	0.17995	0.857195	0.089	3.5e-06	-0.03973	0.968309	Neither
ENSG00000129657	WBC	0.054	0.00028	2.52646	0.011522	0.039	0.0018	2.2	0.02804	Neither
ENSG00000129696	WBC	0.11	2.2e-07	0.89202	0.37238	0.095	1.5e-06	0.88838	0.37433	Neither
ENSG00000129757	WBC	0.036	0.0026	-0.38425	0.70079	0.029	0.0061	-0.078204	0.937666	Neither
ENSG00000129925	WBC	0.18	2.6e-11	0.137209	0.89087	0.17	6.2e-11	0.17358	0.8622	Neither
ENSG00000129933	WBC	0.61	3.5e-47	0.0707	0.94363	0.62	3.4e-48	0.39137	0.695524	Neither
ENSG00000130177	WBC	0.41	1.3e-27	-0.20987	0.83377	0.43	8.5e-29	-0.57031	0.56847	Neither
ENSG00000130193	WBC	0.057	0.00018	0.01509	0.98796	0.045	0.00078	-0.57838	0.56301	Neither
ENSG00000130202	WBC	0.25	4.6e-16	0.937	0.34899	0.31	1.5e-19	0.2168	0.828368	Neither
ENSG00000130222	WBC	-0.0011	0.39	0.09184	0.926822	0.029	0.0063	-0.11668	0.907	Neither
ENSG00000130304	WBC	0.055	0.00023	0.441	0.65921	0.051	0.00041	0.03831	0.969444	Neither
ENSG00000130311	WBC	0.12	7.3e-08	0.545	0.58593	0.1	4.7e-07	-0.32748	0.743307	Neither
ENSG00000130312	WBC	0.26	9.8e-17	-1.18	0.23621	0.25	8.8e-16	-0.97263	0.330737	Neither
ENSG00000130338	WBC	0.35	8.4e-23	0.72317	0.469578	0.35	1.8e-22	0.702398	0.482431	Neither
ENSG00000130347	WBC	0.12	1e-07	0.01794	0.985683	0.084	5.9e-06	0.571701	0.567525	Neither
ENSG00000130348	WBC	0.2	7.8e-13	-1.7851	0.074246	0.18	2.6e-11	-1.37735	0.168403	Neither
ENSG00000130363	WBC	0.33	2.9e-21	1.12162	0.262025	0.31	9.3e-20	1.0626	0.287964	Neither
ENSG00000130414	WBC	0.16	5.4e-10	-0.417771	0.676	0.14	3.9e-09	0.012849	0.989748	Neither
ENSG00000130429	WBC	0.029	0.0065	1.0572	0.29042	0.021	0.016	1.18741	0.235066	Neither
ENSG00000130475	WBC	0.05	0.00043	-2.13	0.0331	0.033	0.0039	-1.1057	0.268856	Neither
ENSG00000130479	WBC	0.078	1.2e-05	-1.21	0.22722	0.077	1.5e-05	-0.72816	0.466516	Neither
ENSG00000130511	WBC	0.047	0.00065	-1.04	0.29927	0.052	0.00036	-1.32794	0.184197	Neither
ENSG00000130518	WBC	0.019	0.021	-0.828	0.40782	0.022	0.015	-0.91056	0.362529	Neither
ENSG00000130520	WBC	0.072	2.8e-05	1.69	0.09144	0.063	8.9e-05	1.92243	0.054552	Neither
ENSG00000130522	WBC	-0.0044	0.87	0.057	0.95451	-0.0011	0.38	0.75361	0.451082	Neither
ENSG00000130529	WBC	0.05	0.00043	0.564	0.57293	0.036	0.0024	0.6823	0.495048	Neither
ENSG00000130545	WBC	0.00017	0.31	0.358	0.72026	0.014	0.042	0.50809	0.611389	Neither
ENSG00000130558	WBC	0.08	9.9e-06	-0.3194	0.749425	0.037	0.0023	-0.22206	0.824	Neither
ENSG00000130559	WBC	0.1	6.4e-07	-0.12628	0.899508	0.099	9e-07	-0.13936	0.889	Neither
ENSG00000130560	WBC	0.16	3.1e-10	0.50164	0.615924	0.12	7.6e-08	0.59119	0.554	Neither
ENSG00000130561	WBC	-0.0037	0.67	-1.36905	0.171	-0.0024	0.5	-0.633816	0.526201	Neither
ENSG00000130592	WBC	0.04	0.0016	-0.38277	0.70189	0.041	0.0013	-0.143249	0.886094	Neither
ENSG00000130638	WBC	0.0099	0.073	0.4182	0.675797	0.0018	0.24	0.428275	0.668451	Neither
ENSG00000130640	WBC	-0.00081	0.37	0.63601	0.52477	-0.0044	0.91	0.78053	0.435081	Neither
ENSG00000130684	WBC	0.012	0.055	-0.13723	0.89085	0.012	0.056	-0.207473	0.83564	Neither
ENSG00000130695	WBC	0.015	0.038	-1.91	0.056	0.02	0.018	-0.667	0.505	Neither
ENSG00000130703	WBC	0.033	0.0036	1.15234	0.24918	0.051	0.00037	0.871454	0.383507	Neither
ENSG00000130731	WBC	0.004	0.17	-0.318489	0.75011	-0.0031	0.58	-0.173322	0.8624	Neither
ENSG00000130764	WBC	0.0059	0.13	-0.106	0.915	-0.00062	0.35	-0.347	0.729	Neither
ENSG00000130770	WBC	0.32	3.2e-20	-1.37	0.17	0.3	3.1e-19	-1.6	0.11	Neither
ENSG00000130775	WBC	0.13	2.4e-08	0.602	0.547	0.089	3.2e-06	0.55	0.582	Neither
ENSG00000130803	WBC	0.049	0.00053	-0.873	0.38248	0.061	0.00012	-1.47367	0.14057	Neither
ENSG00000130811	WBC	-0.0044	0.87	-0.666	0.50537	-0.0045	0.94	-0.61947	0.535608	Neither
ENSG00000130844	WBC	0.0003	0.3	-0.12	0.90433	-0.0011	0.38	-0.08775	0.930079	Neither
ENSG00000130881	WBC	-0.0035	0.64	0.931	0.35187	-0.0021	0.46	0.48504	0.627647	Neither
ENSG00000130939	WBC	-0.0031	0.57	1.59	0.112	0.0014	0.25	1.74	0.0819	Neither
ENSG00000130958	WBC	0.07	3.4e-05	-1.25369	0.209955	0.12	9e-08	-1.22117	0.222	Neither
ENSG00000131042	WBC	0.0025	0.21	-1.46	0.14446	0.0058	0.13	-1.26425	0.206141	Neither
ENSG00000131043	WBC	0.0019	0.23	0.92194	0.35656	0.018	0.025	0.64393	0.519621	Neither
ENSG00000131051	WBC	0.055	0.00022	1.72335	0.08482	0.042	0.0012	1.65702	0.097515	Neither
ENSG00000131069	WBC	0.046	0.00072	0.07368	0.94127	0.027	0.008	0.327901	0.742986	Neither
ENSG00000131100	WBC	0.14	3.3e-09	0.60981	0.541986	0.14	6.1e-09	0.845303	0.397942	Neither
ENSG00000131148	WBC	0.17	6.4e-11	-1.4991	0.13385	0.15	1.1e-09	-0.878371	0.37974	Neither
ENSG00000131203	WBC	0.15	6.7e-10	2.47672	0.01326	0.13	1.4e-08	2.60524	0.00918	Neither
ENSG00000131238	WBC	0.47	1.9e-32	-0.714	0.476	0.49	1.7e-34	-0.869	0.385	Neither
ENSG00000131351	WBC	0.085	5.7e-06	-0.495	0.62072	0.073	2.6e-05	-0.26439	0.79148	Neither
ENSG00000131355	WBC	0.013	0.046	1.24	0.21614	0.019	0.021	1.29624	0.194892	Neither
ENSG00000131368	WBC	-0.0029	0.55	1.52984	0.126056	-0.0028	0.54	0.6424	0.520614	Neither
ENSG00000131381	WBC	0.12	1.1e-07	0.894046	0.371297	0.12	4.6e-08	0.969222	0.332434	Neither
ENSG00000131400	WBC	0.37	1.4e-24	-0.769	0.44186	0.39	1.6e-25	-0.78043	0.435138	Neither
ENSG00000131401	WBC	0.39	4.4e-26	-0.689	0.49053	0.4	1.7e-26	-0.77175	0.440265	Neither
ENSG00000131446	WBC	0.11	3.5e-07	0.27125	0.7862	0.074	2.2e-05	-0.1006	0.919866	Neither
ENSG00000131495	WBC	0.057	0.00018	-0.00221	0.998235	0.08	9.7e-06	0.03687	0.97059	Neither
ENSG00000131504	WBC	-0.0009	0.37	1.67592	0.093755	-0.0041	0.78	1.60121	0.109331	Neither
ENSG00000131507	WBC	-0.0028	0.54	-1.39331	0.163527	0.0064	0.12	-0.96822	0.332936	Neither
ENSG00000131558	WBC	0.16	5.2e-10	0.15549	0.876434	0.13	9e-09	0.19108	0.848466	Neither
ENSG00000131626	WBC	0.098	1.1e-06	-0.2294	0.81856	0.095	1.6e-06	-0.465489	0.641582	Neither
ENSG00000131634	WBC	0.46	1.1e-31	0.507951	0.61149	0.46	1.1e-31	0.502349	0.61542	Neither
ENSG00000131669	WBC	0.038	0.0019	1.01332	0.31091	0.034	0.0033	1.03939	0.299	Neither
ENSG00000131697	WBC	0.018	0.024	0.336	0.737	0.031	0.0049	0.33	0.741	Neither
ENSG00000131732	WBC	0.12	5.2e-08	0.81875	0.41293	0.11	2e-07	0.70898	0.478335	Neither
ENSG00000131748	WBC	0.15	2e-09	2.0234	0.043032	0.14	2.7e-09	2.03	0.04252	Neither
