## Supplemental Tables for "Powerful mapping of *cis*-genetic effects on gene expression across diverse populations reveals novel disease-critical genes" (part 16 of 16)

### Sheet: ST17 (continued)
ID	phenotype	MODELCV.R2_MAGEPRO	MODELCV.PV_MAGEPRO	TWAS.Z_MAGEPRO	TWAS.P_MAGEPRO	MODELCV.R2_PRSCSx	MODELCV.PV_PRSCSx	TWAS.Z_PRSCSx	TWAS.P_PRSCSx	Significance
ENSG00000131778	WBC	0.17	9.6e-11	1.16	0.246	0.16	2e-10	2.29	0.0218	Neither
ENSG00000131781	WBC	0.52	4.7e-37	0.109	0.913	0.52	9.4e-38	0.0731	0.942	Neither
ENSG00000131873	WBC	0.024	0.011	-1.9054	0.05673	0.034	0.0031	-1.69943	0.08924	Neither
ENSG00000131899	WBC	0.04	0.0015	-1.67603	0.093732	0.024	0.012	-1.67	0.09439	Neither
ENSG00000131941	WBC	0.024	0.012	-0.598	0.54954	0.052	0.00034	-0.54224	0.58765	Neither
ENSG00000131943	WBC	0.19	4e-12	0.425	0.67053	0.17	6.7e-11	0.40644	0.684417	Neither
ENSG00000131979	WBC	0.00079	0.28	-0.144866	0.88482	0.0001	0.31	-0.07945	0.93668	Neither
ENSG00000132002	WBC	0.081	8.8e-06	0.532	0.59461	0.078	1.4e-05	0.76524	0.444128	Neither
ENSG00000132010	WBC	-0.002	0.45	0.101	0.91963	-0.0045	0.97	-0.60071	0.548033	Neither
ENSG00000132109	WBC	0.045	0.0008	-2.28427	0.02236	0.058	0.00015	-1.86866	0.061671	Neither
ENSG00000132141	WBC	0.031	0.0047	1.0525	0.292568	0.021	0.018	1.44	0.15017	Neither
ENSG00000132170	WBC	-0.0011	0.39	-0.301692	0.762887	-0.00075	0.36	-0.030665	0.975537	Neither
ENSG00000132182	WBC	0.11	2.7e-07	1.30701	0.19121	0.092	2.4e-06	1.33511	0.181839	Neither
ENSG00000132199	WBC	0.024	0.012	0.5687	0.56958	0.027	0.0079	0.48537	0.627413	Neither
ENSG00000132205	WBC	0.022	0.015	-0.0369	0.97054	0.016	0.032	-0.22008	0.82581	Neither
ENSG00000132256	WBC	-0.00098	0.38	1.02427	0.30571	0.0045	0.16	0.878072	0.379904	Neither
ENSG00000132274	WBC	0.037	0.0023	0.93144	0.35163	0.017	0.028	0.799697	0.423887	Neither
ENSG00000132275	WBC	-0.0045	0.99	0.94607	0.34411	0.0077	0.1	1.22927	0.21897	Neither
ENSG00000132294	WBC	0.0039	0.17	-0.88003	0.37884	0.0041	0.17	-0.33143	0.74032	Neither
ENSG00000132305	WBC	0.12	4.1e-08	-0.359566	0.719	0.13	1e-08	-0.012687	0.989878	Neither
ENSG00000132313	WBC	0.067	5.5e-05	0.238232	0.812	0.075	2e-05	0.261624	0.793611	Neither
ENSG00000132334	WBC	0.0098	0.074	0.26811	0.788614	-0.0035	0.64	0.01886	0.984955	Neither
ENSG00000132341	WBC	0.0092	0.081	-0.18899	0.850102	-0.0045	0.96	-0.169355	0.865517	Neither
ENSG00000132356	WBC	0.021	0.017	-0.49097	0.623445	0.026	0.0094	-0.20462	0.837867	Neither
ENSG00000132359	WBC	-0.0032	0.59	-0.08701	0.930661	-0.0032	0.59	0.418	0.67626	Neither
ENSG00000132383	WBC	0.066	5.8e-05	-0.13037	0.896275	0.077	1.6e-05	-0.209	0.83406	Neither
ENSG00000132386	WBC	0.06	0.00012	-1.21135	0.225762	0.053	0.00029	-1.14	0.25376	Neither
ENSG00000132388	WBC	0.0047	0.15	-0.09789	0.922019	0.0078	0.099	-0.226	0.8212	Neither
ENSG00000132406	WBC	0.19	6.4e-12	-0.48312	0.629011	0.15	6.7e-10	-0.56057	0.575093	Neither
ENSG00000132432	WBC	-0.0029	0.55	1.75554	0.079168	0.0087	0.087	2.35212	0.018667	Neither
ENSG00000132507	WBC	0.61	3.2e-47	-1.83156	0.067017	0.6	8e-47	-1.54	0.12281	Neither
ENSG00000132514	WBC	0.07	3.5e-05	0.80866	0.41871	0.076	1.7e-05	0.482	0.6296	Neither
ENSG00000132530	WBC	0.042	0.0011	-0.91242	0.361548	0.055	0.00025	-0.234	0.81472	Neither
ENSG00000132591	WBC	-0.0045	0.91	-1.53704	0.124283	-0.0022	0.48	-1.26	0.20716	Neither
ENSG00000132600	WBC	-0.00031	0.34	-1.01049	0.31226	0.0028	0.2	-0.748297	0.45428	Neither
ENSG00000132603	WBC	0.24	4.3e-15	-1.13158	0.25781	0.21	5.8e-13	-1.15503	0.24808	Neither
ENSG00000132670	WBC	-0.0017	0.43	0.66783	0.50424	0.0046	0.16	0.962873	0.335611	Neither
ENSG00000132749	WBC	0.29	1.7e-18	0.22214	0.8242	0.24	2.9e-15	0.297868	0.765804	Neither
ENSG00000132780	WBC	0.013	0.047	-1.76	0.079	0.017	0.027	-1.65	0.0995	Neither
ENSG00000132781	WBC	0.04	0.0016	0.101	0.919	0.046	0.00073	-0.85	0.395	Neither
ENSG00000132792	WBC	-0.0035	0.63	0.1568	0.87541	-0.0042	0.8	0.406742	0.684198	Neither
ENSG00000132801	WBC	-0.00051	0.35	1.17039	0.24184	0.0081	0.094	0.605019	0.545166	Neither
ENSG00000132823	WBC	0.18	2.9e-11	1.26812	0.20475	0.16	1.7e-10	1.55311	0.120397	Neither
ENSG00000132842	WBC	0.16	3.7e-10	-1.12244	0.261676	0.14	3.8e-09	-1.30665	0.19133	Neither
ENSG00000132881	WBC	0.0029	0.2	-1.4	0.16	0.0079	0.097	-1.87	0.0619	Neither
ENSG00000132906	WBC	0.17	1.4e-10	1.29	0.198	0.16	3.2e-10	1.15	0.251	Neither
ENSG00000132950	WBC	0.084	6.5e-06	-0.98614	0.32406	0.091	2.7e-06	-0.46021	0.64536	Neither
ENSG00000132952	WBC	0.001	0.27	0.10014	0.92023	-0.00076	0.36	0.01817	0.9855	Neither
ENSG00000132965	WBC	0.038	0.0021	-0.9944	0.32003	0.093	2.1e-06	-0.14229	0.88685	Neither
ENSG00000133027	WBC	0.063	8.6e-05	-0.5269	0.598263	0.04	0.0015	-0.641	0.52181	Neither
ENSG00000133028	WBC	0.3	6.7e-19	0.58387	0.559309	0.3	5.7e-19	0.657	0.51099	Neither
ENSG00000133030	WBC	0.17	9.7e-11	0.37171	0.710111	0.17	1.2e-10	0.466	0.64154	Neither
ENSG00000133055	WBC	0.0038	0.18	-0.462	0.644	0.0025	0.21	-0.103	0.918	Neither
ENSG00000133059	WBC	0.26	2.7e-16	0.0486	0.961	0.23	8.4e-15	0.0764	0.939	Neither
ENSG00000133101	WBC	0.00043	0.3	0.32211	0.74737	-0.0028	0.54	-0.07738	0.93832	Neither
ENSG00000133103	WBC	0.17	1.1e-10	1.30486	0.19194	0.2	1.1e-12	1.68657	0.09169	Neither
ENSG00000133104	WBC	-0.0045	0.99	-1.86107	0.06273	-0.0017	0.43	-1.72734	0.08411	Neither
ENSG00000133116	WBC	0.092	2.3e-06	0.39665	0.69163	0.088	3.9e-06	0.65303	0.51373	Neither
ENSG00000133119	WBC	0.1	4.8e-07	-0.91516	0.36011	0.12	8.1e-08	-0.74441	0.45663	Neither
ENSG00000133195	WBC	0.13	2.2e-08	-1.55717	0.11943	0.11	1.9e-07	-1.21	0.22522	Neither
ENSG00000133216	WBC	-0.0041	0.76	1.47	0.141	-0.0043	0.83	1.23	0.22	Neither
ENSG00000133243	WBC	0.06	0.00012	0.998	0.31836	0.059	0.00015	1.0845	0.278143	Neither
ENSG00000133246	WBC	-0.0018	0.44	1.5	0.13276	0.0061	0.13	1.75456	0.079335	Neither
ENSG00000133302	WBC	0.34	9.8e-22	0.20757	0.835568	0.3	3.4e-19	0.3405	0.733478	Neither
ENSG00000133313	WBC	0.34	5.6e-22	0.755	0.45023	0.34	4.2e-22	0.74084	0.45879	Neither
ENSG00000133317	WBC	0.28	6.8e-18	-0.66038	0.50901	0.28	1.1e-17	-0.793937	0.427232	Neither
ENSG00000133318	WBC	0.053	0.00028	-0.27166	0.78588	0.05	0.00045	-0.488067	0.625502	Neither
ENSG00000133321	WBC	0.15	1.7e-09	-0.84788	0.39651	0.14	4.2e-09	-0.622565	0.53357	Neither
ENSG00000133393	WBC	0.21	3.1e-13	-0.357471	0.72074	0.22	1e-13	-0.347551	0.72818	Neither
ENSG00000133422	WBC	0.0031	0.19	-0.70485	0.480906	0.0022	0.22	-0.481541	0.630132	Neither
ENSG00000133460	WBC	0.00026	0.3	-0.51941	0.603477	0.006	0.13	-0.391509	0.695421	Neither
ENSG00000133561	WBC	0.085	5.4e-06	0.83579	0.403271	0.082	8.2e-06	0.8988	0.368761	Neither
ENSG00000133574	WBC	0.18	3.7e-11	0.40137	0.688144	0.18	2.2e-11	0.59208	0.553799	Neither
ENSG00000133597	WBC	0.26	1e-16	0.80458	0.421064	0.27	2.2e-17	1.01419	0.31049	Neither
ENSG00000133612	WBC	0.054	0.00027	0.00158	0.998737	0.098	1e-06	0.06737	0.946284	Neither
ENSG00000133619	WBC	0.051	0.00039	0.63527	0.525254	0.034	0.0033	0.53582	0.592082	Neither
ENSG00000133624	WBC	0.00077	0.28	1.21176	0.225605	-0.0014	0.41	1.23942	0.21519	Neither
ENSG00000133661	WBC	-0.0044	0.9	0.77345	0.439256	-0.0039	0.72	0.85606	0.391966	Neither
ENSG00000133678	WBC	0.077	1.5e-05	0.19253	0.847327	0.07	3.8e-05	0.16074	0.872298	Neither
ENSG00000133687	WBC	0.54	4.6e-39	-2.41776	0.015616	0.51	7.3e-37	-2.1797	0.02928	Neither
ENSG00000133704	WBC	0.56	7.8e-42	-2.77629	0.005498	0.55	2e-40	-2.68509	0.007251	Neither
ENSG00000133706	WBC	-0.0016	0.43	2.70447	0.006841	-0.0034	0.63	2.84955	0.004378	Neither
ENSG00000133731	WBC	0.39	8e-26	0.05182	0.95867	0.38	2e-25	-0.15203	0.87917	Neither
ENSG00000133739	WBC	0.11	2.4e-07	-0.90331	0.36636	0.1	6e-07	-1.26347	0.20642	Neither
ENSG00000133789	WBC	0.042	0.0011	0.63461	0.52568	0.064	7.3e-05	0.305318	0.760124	Neither
ENSG00000133794	WBC	0.028	0.0066	0.07703	0.9386	0.046	0.00073	0.468686	0.639294	Neither
ENSG00000133818	WBC	-0.0045	0.93	-0.63965	0.5224	-0.0044	0.91	-0.560529	0.575119	Neither
ENSG00000133835	WBC	0.051	0.00039	-1.30255	0.192728	0.059	0.00014	-1.42914	0.152964	Neither
ENSG00000133872	WBC	-0.0045	0.99	1.8779	0.0604	-0.0044	0.91	1.73063	0.08352	Neither
ENSG00000133884	WBC	-0.0044	0.86	0.1986	0.84257	-0.0028	0.54	0.660084	0.5092	Neither
ENSG00000133943	WBC	0.17	7.5e-11	-0.694903	0.48712	0.16	3.3e-10	-0.94883	0.34271	Neither
ENSG00000133961	WBC	0.012	0.058	-1.00505	0.31487	-0.00067	0.36	-0.90642	0.36471	Neither
ENSG00000133997	WBC	0.084	6.2e-06	0.604246	0.54568	0.094	1.7e-06	0.78821	0.43057	Neither
ENSG00000134014	WBC	-0.0039	0.72	1.68517	0.09196	0.0034	0.19	0.70655	0.47985	Neither
ENSG00000134028	WBC	0.17	9.4e-11	0.96801	0.33304	0.2	2.4e-12	0.75372	0.45102	Neither
ENSG00000134042	WBC	0.01	0.068	-1.2777	0.20137	0.013	0.047	-1.30268	0.192684	Neither
ENSG00000134046	WBC	0.011	0.066	-0.2303	0.81787	-0.0045	0.97	0.12705	0.898904	Neither
ENSG00000134058	WBC	0.16	2.7e-10	-1.70324	0.088522	0.17	6.2e-11	-1.8434	0.065271	Neither
ENSG00000134061	WBC	0.19	2.9e-12	-0.47127	0.637444	0.2	1.3e-12	-0.44991	0.652773	Neither
ENSG00000134070	WBC	0.12	5.8e-08	-0.335721	0.737081	0.15	6.4e-10	-0.343201	0.731448	Neither
ENSG00000134086	WBC	0.11	2.5e-07	-0.153408	0.878077	0.12	6.4e-08	-0.297442	0.766129	Neither
ENSG00000134108	WBC	0.038	0.0019	-2.79274	0.005226	0.023	0.013	-2.56613	0.010284	Neither
ENSG00000134146	WBC	0.053	0.00032	-1.223	0.22132	0.056	0.0002	-0.73044	0.46512	Neither
ENSG00000134184	WBC	0.11	2.1e-07	-2.5	0.0125	0.098	1.1e-06	-2.63	0.00863	Neither
ENSG00000134186	WBC	0.079	1.2e-05	0.192	0.848	0.058	0.00016	0.183	0.855	Neither
ENSG00000134215	WBC	0.36	2.3e-23	0.812	0.417	0.34	3.3e-22	1.45	0.147	Neither
ENSG00000134222	WBC	0.22	4.9e-14	0.613	0.54	0.2	1.1e-12	1.35	0.177	Neither
ENSG00000134247	WBC	0.054	0.00028	-3.08	0.00205	0.054	0.00027	-2.11	0.0347	Neither
ENSG00000134248	WBC	0.0099	0.074	-0.248	0.804	0.0019	0.23	0.148	0.883	Neither
ENSG00000134255	WBC	0.06	0.00013	-0.589	0.556	0.064	7.2e-05	-0.264	0.792	Neither
ENSG00000134256	WBC	0.28	1.1e-17	1.52	0.128	0.27	2.7e-17	1.4	0.163	Neither
ENSG00000134265	WBC	0.005	0.15	0.8678	0.38552	-0.0014	0.41	1.42695	0.153595	Neither
ENSG00000134278	WBC	0.31	4.6e-20	0.9201	0.35751	0.32	1.7e-20	0.72077	0.471052	Neither
ENSG00000134283	WBC	0.22	1.4e-13	0.49162	0.622985	0.22	4.6e-14	0.434195	0.664147	Neither
ENSG00000134285	WBC	-0.0043	0.83	0.22433	0.822504	-0.0038	0.69	-0.644869	0.519012	Neither
ENSG00000134291	WBC	-0.0041	0.76	-0.99228	0.321063	0.0097	0.076	-0.290702	0.771279	Neither
ENSG00000134294	WBC	0.0049	0.15	0.05653	0.954921	0.018	0.025	0.521172	0.602247	Neither
ENSG00000134297	WBC	0.061	0.00011	-1.02711	0.304371	0.067	5.2e-05	-1.10583	0.268802	Neither
ENSG00000134308	WBC	-0.0023	0.49	0.905391	0.365	-0.002	0.46	0.907285	0.364256	Neither
ENSG00000134324	WBC	0.0012	0.26	1.95639	0.0504	-0.0044	0.91	2.8389	0.004527	Neither
ENSG00000134330	WBC	0.028	0.0067	-1.15507	0.248	0.033	0.0039	-1.21118	0.225825	Neither
ENSG00000134333	WBC	0.076	1.6e-05	-1.03063	0.30271	0.069	4.1e-05	-0.73403	0.462931	Neither
ENSG00000134369	WBC	0.11	3.2e-07	0.958	0.338	0.083	6.8e-06	0.758	0.449	Neither
ENSG00000134419	WBC	0.24	5.7e-15	-1.63967	0.10107	0.27	4.1e-17	1.26429	0.20613	Neither
ENSG00000134440	WBC	0.011	0.06	-1.0383	0.29912	-0.0021	0.47	-1.01789	0.308729	Neither
ENSG00000134452	WBC	-0.0012	0.39	-1.55046	0.121031	0.0058	0.13	-2.58596	0.009711	Neither
ENSG00000134453	WBC	-0.0045	0.93	0.01807	0.985587	-0.0045	0.92	0.47515	0.634681	Neither
ENSG00000134463	WBC	0.48	3.4e-33	0.16071	0.872325	0.47	5e-33	0.22578	0.82137	Neither
ENSG00000134490	WBC	0.054	0.00027	1.224	0.22095	0.057	0.00018	0.91616	0.359583	Neither
ENSG00000134571	WBC	-0.0043	0.85	-1.15758	0.24704	0.00041	0.3	-0.668971	0.503514	Neither
ENSG00000134574	WBC	0.073	2.6e-05	0.77181	0.44023	0.077	1.5e-05	0.775906	0.437805	Neither
ENSG00000134575	WBC	0.3	4.2e-19	0.1184	0.90575	0.27	4.2e-17	0.022873	0.981752	Neither
ENSG00000134627	WBC	-0.0035	0.64	-0.14199	0.88709	-0.0039	0.72	-0.03613	0.971178	Neither
ENSG00000134644	WBC	0.051	0.00041	-0.0825	0.934	0.026	0.0094	-0.153	0.879	Neither
ENSG00000134697	WBC	0.29	1.4e-18	-1.04	0.299	0.29	1.2e-18	-1.04	0.299	Neither
ENSG00000134717	WBC	0.062	0.0001	0.411	0.681	0.031	0.0049	-0.477	0.633	Neither
ENSG00000134748	WBC	0.061	0.00011	-0.0273	0.978	0.048	0.00055	-0.213	0.831	Neither
ENSG00000134755	WBC	0.14	2.6e-09	0.8521	0.39414	0.12	3.9e-08	0.9805	0.32684	Neither
ENSG00000134758	WBC	0.34	3.2e-22	-0.1596	0.8732	0.32	1.3e-20	0.35932	0.719357	Neither
ENSG00000134759	WBC	0.43	1.8e-29	-0.6904	0.48993	0.43	3.7e-29	-0.75585	0.449742	Neither
ENSG00000134769	WBC	0.034	0.0032	-0.9193	0.35792	0.031	0.0051	-0.9962	0.319155	Neither
ENSG00000134779	WBC	0.22	9.3e-14	-0.3212	0.74806	0.2	9.2e-13	-0.43611	0.662755	Neither
ENSG00000134780	WBC	0.0018	0.24	-0.06086	0.95147	0.00021	0.31	0.442815	0.657899	Neither
ENSG00000134802	WBC	0.0019	0.23	-0.69786	0.48526	0.016	0.032	-0.616171	0.537781	Neither
ENSG00000134809	WBC	0.32	2.4e-20	0.04287	0.9658	0.32	2.3e-20	0.024573	0.980395	Neither
ENSG00000134815	WBC	0.13	2.2e-08	0.0131	0.98958	0.093	1.9e-06	-0.42175	0.67321	Neither
ENSG00000134824	WBC	0.049	0.00053	-1.09569	0.27321	0.033	0.0038	-1.24456	0.213293	Neither
ENSG00000134825	WBC	-0.0036	0.66	1.22543	0.22041	-0.003	0.57	0.423567	0.671881	Neither
ENSG00000134864	WBC	0.41	2.5e-27	-0.48281	0.62923	0.4	9.9e-27	-0.35949	0.71923	Neither
ENSG00000134882	WBC	0.0015	0.25	0.52326	0.60079	0.0019	0.23	0.65291	0.51382	Neither
ENSG00000134897	WBC	0.13	9.6e-09	-0.50029	0.61687	0.15	7.2e-10	-0.45153	0.65161	Neither
ENSG00000134899	WBC	0.028	0.0073	0.45852	0.64658	0.036	0.0024	0.38825	0.69783	Neither
ENSG00000134905	WBC	0.34	1.1e-21	-0.33691	0.73618	0.27	7.2e-17	-0.21923	0.82647	Neither
ENSG00000134910	WBC	0.13	1.4e-08	-1.6126	0.10683	0.12	4.2e-08	-1.81364	0.069733	Neither
ENSG00000134986	WBC	0.052	0.00033	-0.85506	0.392517	0.06	0.00012	-0.53922	0.589732	Neither
ENSG00000135018	WBC	-0.0039	0.71	-0.61227	0.54036	-0.0045	0.96	-0.52618	0.599	Neither
ENSG00000135040	WBC	0.1	4.6e-07	-1.4061	0.159694	0.11	3e-07	-1.84563	0.0649	Neither
ENSG00000135045	WBC	-0.0037	0.68	-1.3869	0.165473	-0.0038	0.69	-0.04942	0.961	Neither
ENSG00000135046	WBC	0.078	1.3e-05	-0.4215	0.673387	0.078	1.4e-05	-0.30243	0.762	Neither
ENSG00000135047	WBC	0.21	2.3e-13	1.16592	0.243649	0.089	3.5e-06	0.16443	0.869	Neither
ENSG00000135048	WBC	0.013	0.049	-1.69243	0.090564	0.017	0.028	-1.33349	0.182	Neither
ENSG00000135049	WBC	-0.00065	0.36	-2.22869	0.025834	-0.0021	0.47	-1.95922	0.0501	Neither
ENSG00000135052	WBC	0.12	1e-07	-0.95183	0.341181	0.11	3.3e-07	-0.58731	0.557	Neither
ENSG00000135070	WBC	0.0094	0.079	0.52348	0.600639	0.008	0.095	0.58061	0.562	Neither
ENSG00000135074	WBC	0.2	1.5e-12	0.0942	0.924949	0.18	2.3e-11	-0.19674	0.84403	Neither
ENSG00000135077	WBC	0.0082	0.094	0.72894	0.466037	0.029	0.0059	0.80431	0.421217	Neither
ENSG00000135093	WBC	0.0042	0.17	2.39338	0.016694	-0.0043	0.84	1.70353	0.088468	Neither
ENSG00000135114	WBC	0.0065	0.12	0.888	0.374539	0.019	0.022	0.894803	0.370893	Neither
ENSG00000135116	WBC	0.38	6.8e-25	-0.90127	0.367445	0.37	3.4e-24	-0.955785	0.339181	Neither
ENSG00000135124	WBC	0.24	4e-15	-0.73576	0.461874	0.22	4e-14	-0.42232	0.672792	Neither
ENSG00000135185	WBC	-0.0025	0.51	-0.23517	0.814077	-0.0025	0.5	-0.43693	0.662159	Neither
ENSG00000135205	WBC	-0.0024	0.49	0.46273	0.643555	-0.0019	0.45	-0.38177	0.702633	Neither
ENSG00000135211	WBC	0.13	9.1e-09	0.85689	0.391505	0.13	1.2e-08	0.55603	0.578191	Neither
ENSG00000135218	WBC	0.11	1.6e-07	3.07522	0.002103	0.1	6.1e-07	2.70457	0.006839	Neither
ENSG00000135245	WBC	-0.0024	0.49	-0.21199	0.832115	0.02	0.018	-0.31263	0.754564	Neither
ENSG00000135269	WBC	0.22	7.8e-14	-0.7399	0.459362	0.18	1.1e-11	-0.92778	0.353522	Neither
ENSG00000135272	WBC	0.028	0.0066	0.04136	0.967013	0.03	0.0057	-0.01608	0.987172	Neither
ENSG00000135297	WBC	0.00079	0.28	-0.18463	0.853517	0.016	0.034	0.32883	0.742284	Neither
ENSG00000135318	WBC	-0.0023	0.49	1.09659	0.272821	0.0017	0.24	0.931629	0.351528	Neither
ENSG00000135334	WBC	0.14	3e-09	-0.58198	0.560581	0.15	1.8e-09	-0.543775	0.586596	Neither
ENSG00000135341	WBC	0.00077	0.28	-0.24202	0.808767	0.0031	0.19	-0.420757	0.673933	Neither
ENSG00000135362	WBC	0.006	0.13	0.65725	0.51102	0.003	0.2	0.904889	0.365524	Neither
ENSG00000135372	WBC	0.015	0.037	0.66002	0.50924	0.023	0.013	0.395092	0.692775	Neither
ENSG00000135378	WBC	0.031	0.0045	-1.37839	0.16808	0.043	0.0011	-0.716142	0.473904	Neither
ENSG00000135437	WBC	0.01	0.071	-1.24917	0.211602	0.006	0.13	-1.38895	0.164848	Neither
ENSG00000135452	WBC	-0.0042	0.78	0.95128	0.341463	-0.0045	0.99	1.79801	0.072175	Neither
ENSG00000135457	WBC	0.27	5.9e-17	-0.97474	0.329692	0.26	3.3e-16	-1.34919	0.177277	Neither
ENSG00000135473	WBC	0.029	0.006	-1.50448	0.132458	0.021	0.017	-1.1899	0.234084	Neither
ENSG00000135519	WBC	0.0088	0.086	1.1161	0.264378	0.02	0.019	1.11149	0.266355	Neither
ENSG00000135535	WBC	0.032	0.004	-0.7298	0.465513	0.036	0.0024	-1.18767	0.234965	Neither
ENSG00000135541	WBC	0.038	0.0019	1.10001	0.271327	0.04	0.0016	1.01089	0.312067	Neither
ENSG00000135549	WBC	0.19	6.6e-12	0.20234	0.839651	0.21	5.5e-13	0.07083	0.943533	Neither
ENSG00000135587	WBC	0.11	1.7e-07	-1.44915	0.147297	0.11	2.5e-07	-1.83718	0.066183	Neither
ENSG00000135604	WBC	0.047	0.00066	1.64589	0.099787	0.044	0.00093	0.977651	0.328247	Neither
ENSG00000135631	WBC	0.19	5.5e-12	0.048733	0.961	0.19	9.5e-12	0.054641	0.956424	Neither
ENSG00000135636	WBC	0.37	5.8e-24	0.03889	0.969	0.34	3.3e-22	-0.140421	0.888328	Neither
ENSG00000135643	WBC	0.0067	0.12	1.12757	0.259501	0.0035	0.18	0.605506	0.544843	Neither
ENSG00000135655	WBC	0.15	7.6e-10	-0.41263	0.679879	0.11	2e-07	-0.118089	0.905997	Neither
ENSG00000135677	WBC	0.079	1.1e-05	-0.33296	0.739166	0.053	0.00029	-0.346487	0.728977	Neither
ENSG00000135686	WBC	0.078	1.4e-05	-1.93113	0.05347	0.083	7.2e-06	-2.3413	0.01922	Neither
ENSG00000135698	WBC	0.041	0.0013	0.366052	0.71433	0.037	0.0024	0.760171	0.44715	Neither
ENSG00000135709	WBC	-0.001	0.38	1.32226	0.18608	0.00083	0.28	1.60839	0.10775	Neither
ENSG00000135720	WBC	-0.0035	0.64	-0.04434	0.96463	-0.0038	0.69	-0.210748	0.83308	Neither
ENSG00000135763	WBC	0.085	5.1e-06	-1.43	0.151	0.045	0.00084	-0.751	0.453	Neither
ENSG00000135776	WBC	0.11	2.8e-07	1.41	0.157	0.11	2.4e-07	1.03	0.304	Neither
ENSG00000135778	WBC	0.53	5.4e-38	-0.131	0.896	0.52	7.6e-38	0.0103	0.992	Neither
ENSG00000135823	WBC	0.055	0.00024	-0.995	0.32	0.04	0.0015	-0.992	0.321	Neither
ENSG00000135828	WBC	0.11	4.2e-07	-0.124	0.902	0.095	1.5e-06	-0.281	0.779	Neither
ENSG00000135837	WBC	0.014	0.044	-1.95	0.0516	0.02	0.021	-2.1	0.0354	Neither
ENSG00000135838	WBC	0.22	6.5e-14	0.281	0.779	0.17	4.3e-11	0.609	0.542	Neither
ENSG00000135845	WBC	0.042	0.0011	-2.09	0.037	0.025	0.01	-1.82	0.0688	Neither
ENSG00000135862	WBC	0.37	2.4e-24	-0.992	0.321	0.36	8e-24	-0.868	0.386	Neither
ENSG00000135899	WBC	0.1	6.3e-07	0.43422	0.664	0.091	2.4e-06	0.465371	0.641666	Neither
ENSG00000135905	WBC	0.43	5.5e-29	0.469515	0.639	0.42	4.9e-28	0.553511	0.579914	Neither
ENSG00000135912	WBC	0.062	9.5e-05	-0.575447	0.565	0.035	0.0027	-0.253099	0.800191	Neither
ENSG00000135913	WBC	0.031	0.0047	0.780712	0.435	0.02	0.02	0.718306	0.472568	Neither
ENSG00000135916	WBC	-0.0044	0.88	-0.55337	0.58	0.0069	0.11	-0.524822	0.599707	Neither
ENSG00000135926	WBC	0.073	2.6e-05	-0.873968	0.382	0.092	2.4e-06	-0.968898	0.332596	Neither
ENSG00000135929	WBC	0.29	3e-18	0.224305	0.823	0.29	1.3e-18	0.108599	0.91352	Neither
ENSG00000135930	WBC	0.02	0.02	1.62412	0.104	0.015	0.037	1.44805	0.147604	Neither
ENSG00000135932	WBC	-0.0041	0.77	3.18492	0.00145	-0.0033	0.61	3.37331	0.000743	Neither
ENSG00000135945	WBC	0.037	0.0022	0.939677	0.347	0.051	0.00038	0.984144	0.325045	Neither
ENSG00000135951	WBC	0.11	2.4e-07	-0.167425	0.867	0.1	8.2e-07	-0.069857	0.944307	Neither
ENSG00000135956	WBC	9.6e-05	0.31	-0.459088	0.646	-0.0045	0.94	0.233729	0.815196	Neither
ENSG00000135968	WBC	0.034	0.0032	0.006478	0.995	0.023	0.014	-0.209574	0.834	Neither
ENSG00000135972	WBC	0.15	6.1e-10	-0.571749	0.567	0.11	3.9e-07	-0.877934	0.379979	Neither
ENSG00000135974	WBC	-0.004	0.74	-0.802089	0.423	-0.0042	0.8	-0.944305	0.345014	Neither
ENSG00000136003	WBC	0.24	3.9e-15	-0.40218	0.687553	0.21	2.6e-13	-0.201695	0.840155	Neither
ENSG00000136040	WBC	0.24	2.8e-15	0.78185	0.434303	0.24	7.2e-15	0.726855	0.467315	Neither
ENSG00000136045	WBC	0.0078	0.098	0.72612	0.467764	0.0088	0.086	0.850981	0.39478	Neither
ENSG00000136048	WBC	0.17	1.2e-10	-0.32148	0.747846	0.15	1.9e-09	-0.557123	0.577443	Neither
ENSG00000136068	WBC	0.24	2.4e-15	0.129656	0.896838	0.24	2.8e-15	-0.008905	0.992895	Neither
ENSG00000136098	WBC	0.26	2.4e-16	-0.35007	0.72629	0.3	7.9e-19	-0.60506	0.54514	Neither
ENSG00000136100	WBC	-0.0035	0.64	0.35114	0.72548	-0.0042	0.79	0.6251	0.53191	Neither
ENSG00000136104	WBC	0.26	1.2e-16	-0.5873	0.557	0.24	4.6e-15	-0.85508	0.39251	Neither
ENSG00000136108	WBC	0.37	2e-24	-1.83303	0.0668	0.35	8.4e-23	-2.08466	0.0371	Neither
ENSG00000136111	WBC	0.014	0.04	1.13991	0.25432	0.076	1.8e-05	0.68841	0.49119	Neither
ENSG00000136122	WBC	-0.00022	0.33	-0.80527	0.42066	-0.0043	0.83	-1.32416	0.18545	Neither
ENSG00000136143	WBC	0.022	0.014	-0.08373	0.93327	0.042	0.0012	-0.12722	0.89876	Neither
ENSG00000136144	WBC	9e-05	0.31	1.49487	0.13495	-0.0024	0.5	0.59313	0.5531	Neither
ENSG00000136146	WBC	-0.0031	0.58	0.66226	0.5078	-0.0039	0.71	1.68821	0.09137	Neither
ENSG00000136147	WBC	0.012	0.052	1.52984	0.12606	0.03	0.0052	0.79978	0.42384	Neither
ENSG00000136152	WBC	0.044	0.00093	1.13261	0.25738	0.048	0.00056	1.50462	0.13242	Neither
ENSG00000136156	WBC	0.027	0.0084	1.1884	0.23467	0.024	0.011	1.47808	0.13939	Neither
ENSG00000136161	WBC	0.14	2.6e-09	-0.3034	0.76158	0.14	3.3e-09	-0.15593	0.87609	Neither
ENSG00000136169	WBC	0.12	6.2e-08	1.70762	0.08771	0.12	3.6e-08	1.88307	0.05969	Neither
ENSG00000136193	WBC	0.18	3.9e-11	-0.30504	0.760339	0.18	2.3e-11	-0.20935	0.834178	Neither
ENSG00000136197	WBC	0.3	3.1e-19	0.12117	0.90356	0.28	6.9e-18	0.05556	0.955691	Neither
ENSG00000136205	WBC	0.33	2.7e-21	-1.94957	0.051227	0.27	4.1e-17	-2.05622	0.039761	Neither
ENSG00000136235	WBC	0.09	2.8e-06	-0.63622	0.524636	0.088	3.7e-06	-0.81873	0.41294	Neither
ENSG00000136240	WBC	0.35	8.7e-23	-0.90971	0.362976	0.35	5.9e-23	-0.71288	0.475917	Neither
ENSG00000136243	WBC	0.073	2.4e-05	-0.96609	0.333998	0.069	4.1e-05	-0.96632	0.333883	Neither
ENSG00000136247	WBC	0.15	2.2e-09	-0.10332	0.917713	0.15	1.5e-09	0.07778	0.938001	Neither
ENSG00000136250	WBC	0.11	2.3e-07	-1.7944	0.072749	0.099	9.6e-07	-2.32638	0.019998	Neither
ENSG00000136270	WBC	0.23	3.2e-14	-0.20746	0.835652	0.21	1.8e-13	-0.51815	0.604352	Neither
ENSG00000136279	WBC	0.071	3.3e-05	-1.2496	0.211446	0.067	5.1e-05	-0.85075	0.394908	Neither
ENSG00000136280	WBC	0.042	0.0011	0.22971	0.818315	0.037	0.0022	-0.64677	0.51778	Neither
ENSG00000136286	WBC	-0.0034	0.62	-0.02574	0.979467	-0.004	0.74	-0.05145	0.958964	Neither
ENSG00000136315	WBC	0.0051	0.14	0.188564	0.85043	0.00045	0.3	-0.18051	0.85675	Neither
ENSG00000136319	WBC	0.0038	0.17	0.727655	0.46682	0.019	0.023	0.66908	0.50344	Neither
ENSG00000136371	WBC	0.25	1.3e-15	0.6197	0.53544	0.24	2e-15	1.05815	0.28999	Neither
ENSG00000136379	WBC	0.13	1.5e-08	0.7665	0.44335	0.12	9.6e-08	0.64167	0.52108	Neither
ENSG00000136381	WBC	0.17	7.4e-11	0.2653	0.79077	0.17	8.7e-11	0.17836	0.85844	Neither
ENSG00000136404	WBC	0.42	2e-28	-0.2894	0.77226	0.41	1.4e-27	-0.22715	0.82031	Neither
ENSG00000136436	WBC	0.39	5e-26	-1.13821	0.255032	0.38	2.6e-25	-1.1	0.2702	Neither
ENSG00000136444	WBC	-0.0038	0.69	1.28549	0.19862	-0.0034	0.62	0.768	0.44222	Neither
ENSG00000136463	WBC	0.058	0.00017	-0.06851	0.945378	0.027	0.0079	0.269	0.78809	Neither
ENSG00000136478	WBC	0.047	0.00064	0.79882	0.424397	0.026	0.0089	0.647	0.51763	Neither
ENSG00000136490	WBC	0.038	0.0019	1.75792	0.07876	0.034	0.0033	1.38	0.16646	Neither
ENSG00000136504	WBC	0.012	0.055	-0.37249	0.709525	0.011	0.067	0.313	0.75411	Neither
ENSG00000136514	WBC	0.12	7.8e-08	-1.7953	0.072607	0.085	5.6e-06	-1.919	0.054984	Neither
ENSG00000136522	WBC	0.059	0.00015	-0.521025	0.60235	0.065	6.6e-05	-0.394256	0.693392	Neither
ENSG00000136536	WBC	0.073	2.4e-05	1.2421	0.214	0.069	3.9e-05	1.24307	0.213841	Neither
ENSG00000136603	WBC	-0.0029	0.55	0.12131	0.903446	-0.0045	0.94	0.0155	0.987633	Neither
ENSG00000136628	WBC	0.01	0.073	-1.05	0.293	0.011	0.061	-1.58	0.115	Neither
ENSG00000136630	WBC	-0.0045	1	0.718	0.473	-0.0036	0.65	0.246	0.806	Neither
ENSG00000136643	WBC	0.0079	0.097	-0.283	0.777	-6.6e-05	0.32	-0.0983	0.922	Neither
ENSG00000136689	WBC	0.04	0.0014	-0.841518	0.4	0.034	0.0032	-0.60781	0.543314	Neither
ENSG00000136709	WBC	0.0082	0.093	-0.213175	0.831	0.0043	0.16	-0.375088	0.707595	Neither
ENSG00000136717	WBC	0.55	6e-41	3.27616	0.00105	0.53	7e-39	3.38651	0.000708	Neither
ENSG00000136718	WBC	0.0016	0.25	-1.01639	0.309	-0.0024	0.49	-0.128342	0.897879	Neither
ENSG00000136732	WBC	0.29	1.3e-18	0.096518	0.923	0.16	2.3e-10	0.189268	0.849883	Neither
ENSG00000136783	WBC	0.094	1.7e-06	-1.11962	0.262877	0.12	4.1e-08	-2.14203	0.0322	Neither
ENSG00000136807	WBC	0.00053	0.29	1.77702	0.075565	0.0015	0.25	2.9013	0.00372	Neither
ENSG00000136813	WBC	-0.0045	0.98	2.16064	0.030723	0.00085	0.28	1.84132	0.0656	Neither
ENSG00000136816	WBC	0.15	8.1e-10	0.92204	0.356509	0.14	6.1e-09	0.73594	0.462	Neither
ENSG00000136819	WBC	0.2	9.9e-13	0.38358	0.701292	0.21	1.5e-13	0.19581	0.845	Neither
ENSG00000136824	WBC	0.0048	0.15	0.92971	0.352523	0.0092	0.081	0.47249	0.637	Neither
ENSG00000136827	WBC	0.14	2.3e-09	-0.41037	0.681533	0.14	3.3e-09	-0.33314	0.739	Neither
ENSG00000136828	WBC	0.14	8.5e-09	2.72426	0.006445	0.14	7.5e-09	2.28415	0.0224	Neither
ENSG00000136830	WBC	-0.00087	0.37	-1.54822	0.121569	-0.004	0.73	-1.06538	0.287	Neither
ENSG00000136840	WBC	0.1	5.9e-07	-3.03743	0.002386	0.062	9.3e-05	-3.02692	0.00247	Neither
ENSG00000136842	WBC	0.051	0.00038	-0.72699	0.46723	0.025	0.0097	-0.56631	0.571	Neither
ENSG00000136856	WBC	0.5	7.8e-36	1.22996	0.218712	0.48	1.8e-33	0.86578	0.387	Neither
ENSG00000136861	WBC	0.25	4.4e-16	0.01664	0.986723	0.26	1.9e-16	-0.20763	0.836	Neither
ENSG00000136867	WBC	0.02	0.019	-1.37087	0.170416	0.029	0.0058	-0.933	0.351	Neither
ENSG00000136868	WBC	0.099	9.7e-07	1.8358	0.066387	0.097	1.2e-06	1.35435	0.176	Neither
ENSG00000136869	WBC	-0.001	0.38	-0.31488	0.752851	-0.0023	0.48	-0.72236	0.47	Neither
ENSG00000136870	WBC	-0.0044	0.87	1.03469	0.300814	0.0016	0.25	1.26749	0.205	Neither
ENSG00000136874	WBC	-0.0016	0.42	0.83093	0.406015	0.0029	0.2	0.14359	0.886	Neither
ENSG00000136897	WBC	0.12	1.1e-07	-0.48172	0.630005	0.095	1.6e-06	-1.10149	0.271	Neither
ENSG00000136930	WBC	0.0073	0.11	0.36265	0.716868	-0.002	0.46	0.64794	0.517	Neither
ENSG00000136932	WBC	0.051	0.0004	-0.36774	0.713064	0.05	0.00042	-1.191	0.234	Neither
ENSG00000136933	WBC	0.22	1.2e-13	1.49998	0.13362	0.15	7.6e-10	1.64183	0.101	Neither
ENSG00000136937	WBC	0.025	0.01	-0.61624	0.537735	0.019	0.021	-0.31669	0.751	Neither
ENSG00000136960	WBC	0.44	4.9e-30	0.37432	0.70817	0.42	5e-28	-0.10591	0.91565	Neither
ENSG00000137038	WBC	0.0037	0.18	-0.28514	0.775535	0.012	0.057	-0.25327	0.8	Neither
ENSG00000137054	WBC	0.11	1.6e-07	1.0266	0.304609	0.11	1.6e-07	0.93198	0.351	Neither
ENSG00000137070	WBC	0.13	1.4e-08	-0.43775	0.661564	0.11	1.7e-07	0.20329	0.839	Neither
ENSG00000137106	WBC	0.077	1.4e-05	0.65487	0.51255	0.081	8.6e-06	0.61582	0.538	Neither
ENSG00000137145	WBC	0.062	9.5e-05	2.24316	0.024886	0.042	0.0012	2.93121	0.00338	Neither
ENSG00000137154	WBC	0.026	0.0093	-1.13708	0.255507	0.034	0.0035	-1.81762	0.0691	Neither
ENSG00000137161	WBC	0.0068	0.11	-1.11239	0.265968	0.0035	0.18	-1.10034	0.271186	Neither
ENSG00000137218	WBC	0.0091	0.082	-0.98931	0.322512	-0.0015	0.41	-0.939509	0.34747	Neither
ENSG00000137364	WBC	0.22	1.3e-13	0.60997	0.541883	0.24	5.2e-15	0.644019	0.519563	Neither
ENSG00000137393	WBC	0.067	5.1e-05	0.41972	0.674687	0.046	0.00073	0.948893	0.342675	Neither
ENSG00000137474	WBC	0.046	0.00069	-0.34856	0.72742	0.049	0.0005	-0.063919	0.949035	Neither
ENSG00000137486	WBC	-0.0016	0.43	-1.17487	0.24005	-0.0035	0.64	-0.289689	0.772054	Neither
ENSG00000137492	WBC	0.037	0.0023	0.44545	0.65599	0.031	0.0048	0.607758	0.543348	Neither
ENSG00000137494	WBC	0.021	0.017	1.23452	0.21701	0.035	0.0029	0.909748	0.362955	Neither
ENSG00000137500	WBC	0.12	7.6e-08	-0.49538	0.62033	0.1	6.2e-07	-0.868134	0.385321	Neither
ENSG00000137501	WBC	0.02	0.019	2.06724	0.03871	0.013	0.048	2.15856	0.030884	Neither
ENSG00000137504	WBC	0.11	3.7e-07	2.29772	0.02158	0.1	7.6e-07	1.92714	0.053963	Neither
ENSG00000137509	WBC	0.14	6.1e-09	0.41134	0.68083	0.13	1.7e-08	0.266994	0.789474	Neither
ENSG00000137513	WBC	0.44	3.7e-30	-0.60789	0.54326	0.44	2.5e-30	-0.603373	0.54626	Neither
ENSG00000137563	WBC	0.013	0.047	0.30922	0.75715	0.013	0.048	1.68018	0.09292	Neither
ENSG00000137601	WBC	0.028	0.0069	-0.7544	0.450607	0.026	0.0089	-0.83614	0.403076	Neither
ENSG00000137628	WBC	0.012	0.056	0.19386	0.846287	0.0075	0.1	0.24549	0.80608	Neither
ENSG00000137656	WBC	-0.0045	0.96	0.33384	0.7385	0.0026	0.21	-1.31424	0.188766	Neither
ENSG00000137673	WBC	-0.0043	0.85	1.1338	0.25688	-0.0039	0.72	1.15247	0.249129	Neither
ENSG00000137692	WBC	0.074	2.1e-05	-0.77489	0.43841	0.08	1.1e-05	-0.557851	0.576946	Neither
ENSG00000137700	WBC	0.12	8.5e-08	-0.08272	0.93408	0.12	5.6e-08	-0.006759	0.994607	Neither
ENSG00000137710	WBC	0.012	0.055	0.47155	0.63725	0.0081	0.094	0.8423	0.39962	Neither
ENSG00000137713	WBC	-0.0041	0.78	0.57363	0.56622	-0.0024	0.49	0.640603	0.52178	Neither
ENSG00000137714	WBC	0.35	8.3e-23	1.056	0.29097	0.35	1.5e-22	0.975868	0.32913	Neither
ENSG00000137726	WBC	0.14	2.4e-09	0.59609	0.55112	0.16	2.1e-10	0.582651	0.560128	Neither
ENSG00000137752	WBC	0.03	0.0056	2.03411	0.04194	0.037	0.0023	1.97837	0.047887	Neither
ENSG00000137757	WBC	0.087	4.1e-06	1.12911	0.25885	0.071	3.2e-05	1.31622	0.188102	Neither
ENSG00000137760	WBC	-0.0017	0.43	-0.70949	0.47802	-0.0044	0.86	-0.087809	0.930029	Neither
ENSG00000137764	WBC	0.054	0.00027	0.175	0.86111	0.02	0.019	-0.70941	0.47807	Neither
ENSG00000137767	WBC	0.03	0.0056	1.6615	0.09662	0.033	0.0036	1.65666	0.09759	Neither
ENSG00000137770	WBC	0.34	2.6e-22	0.2204	0.82559	0.34	8.2e-22	0.27684	0.78191	Neither
ENSG00000137801	WBC	0.21	2.8e-13	-0.8958	0.37035	0.19	8.9e-12	-0.95048	0.34187	Neither
ENSG00000137802	WBC	0.0084	0.091	0.7621	0.44602	0.011	0.06	0.57992	0.56197	Neither
ENSG00000137804	WBC	-0.0039	0.72	2.4588	0.01394	-0.0043	0.82	1.48646	0.13716	Neither
ENSG00000137806	WBC	0.074	2.1e-05	-1.6233	0.10453	0.036	0.0024	-1.6926	0.09053	Neither
ENSG00000137817	WBC	0.062	9.9e-05	-0.7278	0.46671	0.051	0.00039	-0.38447	0.70063	Neither
ENSG00000137822	WBC	0.011	0.06	-0.6954	0.48679	0.011	0.065	0.05199	0.95854	Neither
ENSG00000137834	WBC	0.12	5.7e-08	-0.2039	0.83841	0.12	4.5e-08	-0.47093	0.63769	Neither
ENSG00000137843	WBC	0.038	0.0021	1.1678	0.24288	0.045	0.00087	1.12936	0.25874	Neither
ENSG00000137871	WBC	0.041	0.0013	-0.5693	0.56917	0.053	0.00032	-0.18878	0.85026	Neither
ENSG00000137872	WBC	0.012	0.056	-0.9321	0.35129	0.022	0.015	-0.89457	0.37102	Neither
ENSG00000137876	WBC	0.049	0.00051	1.0608	0.2888	0.028	0.0072	0.71466	0.47482	Neither
ENSG00000137880	WBC	0.0018	0.24	-0.7546	0.45047	-0.0021	0.47	-0.71131	0.47689	Neither
ENSG00000137942	WBC	-0.0036	0.66	-1.75	0.0795	-0.0045	0.99	-1.76	0.0785	Neither
ENSG00000137944	WBC	0.036	0.0027	-0.645	0.519	0.042	0.0012	-0.852	0.394	Neither
ENSG00000137947	WBC	0.021	0.016	1.22	0.223	0.046	0.00076	1.55	0.122	Neither
ENSG00000138030	WBC	0.051	0.0004	-2.09447	0.0362	0.038	0.0021	-1.8411	0.065607	Neither
ENSG00000138031	WBC	0.17	1.5e-10	1.03183	0.302	0.17	1.4e-10	0.572235	0.567163	Neither
ENSG00000138035	WBC	0.011	0.063	1.27444	0.203	0.0068	0.11	1.27875	0.200985	Neither
ENSG00000138036	WBC	0.0026	0.21	-1.27182	0.203	-0.0029	0.55	-0.796351	0.425828	Neither
ENSG00000138050	WBC	0.033	0.0039	-0.404785	0.686	0.053	0.00031	-0.411572	0.680653	Neither
ENSG00000138061	WBC	0.17	5.4e-11	-0.38326	0.702	0.2	1.2e-12	-0.647738	0.517154	Neither
ENSG00000138074	WBC	0.0048	0.15	-0.239912	0.81	-0.0044	0.87	-0.385105	0.70016	Neither
ENSG00000138078	WBC	0.099	9.3e-07	-2.26215	0.0237	0.095	1.5e-06	-2.1038	0.035396	Neither
ENSG00000138085	WBC	0.31	7.2e-20	1.81695	0.0692	0.34	1e-21	2.51561	0.011882	Neither
ENSG00000138095	WBC	0.094	1.8e-06	-1.39229	0.164	0.077	1.5e-05	-1.16577	0.243706	Neither
ENSG00000138107	WBC	0.063	9.1e-05	1.19141	0.233491	0.051	0.00041	0.89936	0.368459	Neither
ENSG00000138111	WBC	0.048	0.00053	-0.55896	0.576186	0.044	0.00094	-0.45745	0.64735	Neither
ENSG00000138119	WBC	0.08	1e-05	-1.16638	0.243463	0.071	3.2e-05	-1.40201	0.160911	Neither
ENSG00000138134	WBC	0.083	6.9e-06	-0.09304	0.92587	0.094	1.8e-06	-0.24053	0.809916	Neither
ENSG00000138138	WBC	0.0032	0.19	-0.82741	0.408005	-0.0018	0.44	-0.28163	0.778225	Neither
ENSG00000138166	WBC	0.004	0.17	-0.17361	0.86217	0.002	0.23	-0.51955	0.603377	Neither
ENSG00000138172	WBC	0.085	5.3e-06	-0.8646	0.387258	0.078	1.4e-05	-0.50383	0.614382	Neither
ENSG00000138185	WBC	0.059	0.00015	0.42945	0.667593	0.079	1.1e-05	0.62163	0.534188	Neither
ENSG00000138231	WBC	0.012	0.052	-0.03078	0.975445	0.02	0.019	-0.40525	0.685294	Neither
ENSG00000138246	WBC	0.004	0.17	1.01644	0.30942	0.0024	0.22	0.285655	0.775142	Neither
ENSG00000138303	WBC	-0.00079	0.36	-0.9108	0.3624	-0.0043	0.83	-0.62948	0.529035	Neither
ENSG00000138363	WBC	0.063	8.5e-05	1.89737	0.0578	0.11	3.3e-07	1.57008	0.116397	Neither
ENSG00000138376	WBC	0.25	1.8e-15	0.087728	0.93	0.23	8.7e-15	0.303121	0.761797	Neither
ENSG00000138381	WBC	0.37	4.2e-24	0.208869	0.835	0.38	5.9e-25	-0.205953	0.836827	Neither
ENSG00000138382	WBC	0.0011	0.27	0.945318	0.344	0.015	0.038	0.401664	0.687931	Neither
ENSG00000138399	WBC	-0.0037	0.68	-0.519324	0.604	0.00085	0.28	-0.051852	0.958647	Neither
ENSG00000138430	WBC	-0.0028	0.54	-1.10629	0.269	0.00042	0.3	-1.3	0.193601	Neither
ENSG00000138439	WBC	0.51	3.5e-36	0.645456	0.519	0.51	5.4e-36	0.738057	0.46048	Neither
ENSG00000138448	WBC	0.0064	0.12	-0.10362	0.917	0.013	0.051	0.681759	0.495391	Neither
ENSG00000138449	WBC	0.016	0.033	-0.005571	0.996	0.024	0.012	0.165801	0.868314	Neither
ENSG00000138459	WBC	0.091	2.5e-06	-0.513803	0.607389	0.095	1.5e-06	-0.399541	0.689494	Neither
ENSG00000138463	WBC	0.04	0.0016	-0.28058	0.779032	0.074	2.1e-05	0.05156	0.95888	Neither
ENSG00000138468	WBC	0.045	0.00087	-0.916993	0.359146	0.041	0.0014	-1.62639	0.103866	Neither
ENSG00000138495	WBC	0.064	7.4e-05	-0.679008	0.497133	0.057	0.00018	-0.627529	0.530312	Neither
ENSG00000138592	WBC	-0.00042	0.34	-1.3271	0.18448	-0.003	0.56	-1.52178	0.12806	Neither
ENSG00000138593	WBC	0.011	0.065	-0.7726	0.43978	0.015	0.039	-0.71523	0.47447	Neither
ENSG00000138600	WBC	0.029	0.0059	-1.025	0.30536	0.035	0.0031	-1.67743	0.09346	Neither
ENSG00000138604	WBC	0.011	0.065	2.4159	0.0157	0.0029	0.2	2.33487	0.01955	Neither
ENSG00000138614	WBC	0.0022	0.22	-0.1859	0.85251	-0.0016	0.42	0.18419	0.85386	Neither
ENSG00000138617	WBC	0.13	1.9e-08	0.8076	0.4193	0.12	3.5e-08	-0.03155	0.97483	Neither
ENSG00000138639	WBC	0.11	1.2e-07	-1.71887	0.085637	0.11	2.1e-07	-1.81123	0.070105	Neither
ENSG00000138640	WBC	0.038	0.002	-1.28533	0.198678	0.013	0.05	-1.63372	0.102318	Neither
ENSG00000138641	WBC	-0.0014	0.41	0.0296	0.97639	-0.0043	0.83	0.21917	0.826516	Neither
ENSG00000138660	WBC	-0.0044	0.86	0.31636	0.751729	-0.0035	0.63	0.29359	0.769071	Neither
ENSG00000138698	WBC	0.012	0.053	-0.08736	0.930382	0.016	0.034	0.32806	0.742869	Neither
ENSG00000138735	WBC	0.011	0.068	2.38356	0.017146	0.015	0.038	2.42006	0.015518	Neither
ENSG00000138744	WBC	0.46	4.6e-32	0.9981	0.318232	0.46	1.2e-31	1.05745	0.290305	Neither
ENSG00000138755	WBC	0.01	0.068	-1.42431	0.154357	0.0099	0.074	-1.9682	0.049045	Neither
ENSG00000138756	WBC	0.0089	0.085	-0.18689	0.851743	0.037	0.0021	-0.13206	0.894939	Neither
ENSG00000138757	WBC	0.092	2.2e-06	1.21015	0.226221	0.088	3.5e-06	1.58229	0.113583	Neither
ENSG00000138758	WBC	0.0086	0.088	0.71874	0.472298	0.0058	0.13	0.83579	0.403274	Neither
ENSG00000138760	WBC	0.0035	0.18	0.54956	0.582622	0.01	0.071	0.43948	0.660312	Neither
ENSG00000138764	WBC	0.0046	0.16	-0.73355	0.463225	0.0078	0.099	-0.95285	0.340666	Neither
ENSG00000138785	WBC	0.00048	0.29	0.62255	0.53358	0.013	0.051	0.64209	0.520815	Neither
ENSG00000138796	WBC	0.054	0.00026	-0.77017	0.441201	0.05	0.00043	-0.58053	0.561557	Neither
ENSG00000138801	WBC	0.39	1.7e-25	0.49702	0.619172	0.38	2e-25	0.30511	0.76028	Neither
ENSG00000138814	WBC	0.0003	0.3	-0.23381	0.81513	0.0007	0.28	-1.08645	0.277282	Neither
ENSG00000138821	WBC	0.44	6.2e-30	0.25938	0.795342	0.43	2.3e-29	0.11829	0.90584	Neither
ENSG00000138829	WBC	0.046	0.00073	0.15457	0.877162	0.034	0.0031	-0.2362	0.813279	Neither
ENSG00000138964	WBC	0.18	3.5e-11	-1.10247	0.270258	0.16	3e-10	-0.926596	0.354136	Neither
ENSG00000139055	WBC	0.076	1.8e-05	-0.36984	0.711504	0.11	4e-07	-0.139798	0.88882	Neither
ENSG00000139112	WBC	-0.0016	0.42	1.35455	0.17556	-0.0016	0.43	0.773422	0.439272	Neither
ENSG00000139117	WBC	0.087	4.3e-06	0.5391	0.589818	0.092	2.3e-06	0.46561	0.641495	Neither
ENSG00000139163	WBC	0.019	0.022	0.61974	0.535426	0.018	0.026	-0.007847	0.993739	Neither
ENSG00000139168	WBC	0.23	1e-14	1.01235	0.311373	0.26	3.7e-16	0.78509	0.432401	Neither
ENSG00000139174	WBC	-0.0043	0.84	-1.42203	0.155019	-0.0045	0.98	-0.741905	0.458145	Neither
ENSG00000139180	WBC	0.04	0.0014	0.6106	0.541465	0.049	0.00051	0.920561	0.357279	Neither
ENSG00000139190	WBC	0.012	0.053	0.83071	0.40614	0.017	0.03	1.10545	0.268963	Neither
ENSG00000139192	WBC	0.33	3.7e-21	-0.71271	0.476024	0.32	1.3e-20	-0.506624	0.612419	Neither
ENSG00000139278	WBC	0.056	0.0002	0.46109	0.644733	0.054	0.00027	0.446821	0.655004	Neither
ENSG00000139291	WBC	-0.0016	0.42	-0.19595	0.844647	-0.0043	0.83	-0.206708	0.836238	Neither
ENSG00000139323	WBC	-0.0042	0.79	-0.84373	0.398819	-0.0045	0.98	-0.348891	0.727171	Neither
ENSG00000139343	WBC	0.27	5.3e-17	-1.87227	0.061169	0.27	8.2e-17	-2.03547	0.041804	Neither
ENSG00000139344	WBC	0.45	1.1e-30	0.50086	0.616467	0.45	1.9e-30	0.592119	0.553771	Neither
ENSG00000139350	WBC	0.3	4.1e-19	-0.16531	0.868696	0.31	5.5e-20	-0.467894	0.639861	Neither
ENSG00000139370	WBC	0.16	2.3e-10	0.14988	0.880862	0.21	1.8e-13	0.02014	0.983932	Neither
ENSG00000139372	WBC	0.0068	0.11	0.41647	0.677064	-0.0045	0.99	0.04285	0.965821	Neither
ENSG00000139405	WBC	0.2	9.8e-13	-1.27963	0.200675	0.2	1.9e-12	-1.29471	0.19542	Neither
ENSG00000139410	WBC	0.096	1.3e-06	1.74633	0.080753	0.059	0.00014	1.82415	0.068129	Neither
ENSG00000139505	WBC	0.054	0.00028	0.67916	0.49704	0.051	0.00038	0.4923	0.62251	Neither
ENSG00000139508	WBC	0.0025	0.21	-0.10675	0.91499	0.0015	0.25	0.08596	0.9315	Neither
ENSG00000139567	WBC	0.066	6.3e-05	-1.77466	0.075954	0.071	3.2e-05	-1.61779	0.105709	Neither
ENSG00000139572	WBC	0.0036	0.18	-0.18932	0.849842	0.0088	0.086	-0.10947	0.91283	Neither
ENSG00000139579	WBC	0.077	1.5e-05	-0.02717	0.978323	0.063	8.4e-05	-0.164017	0.869717	Neither
ENSG00000139610	WBC	0.32	1.5e-20	0.40702	0.683994	0.34	9.3e-22	0.533429	0.593737	Neither
ENSG00000139620	WBC	0.089	3.2e-06	-1.16642	0.243445	0.14	2.8e-09	-0.727643	0.466832	Neither
ENSG00000139624	WBC	0.32	2.5e-20	-0.35299	0.724095	0.32	9.6e-21	-0.25289	0.800353	Neither
ENSG00000139625	WBC	0.024	0.011	0.588	0.556534	0.036	0.0025	0.042316	0.966247	Neither
ENSG00000139626	WBC	0.018	0.025	0.39603	0.692085	0.028	0.0071	0.536899	0.591337	Neither
ENSG00000139629	WBC	0.046	0.00073	1.13808	0.255087	0.034	0.0034	1.18385	0.236474	Neither
ENSG00000139641	WBC	0.036	0.0025	0.59758	0.550117	0.02	0.019	0.459026	0.646216	Neither
ENSG00000139668	WBC	0.041	0.0013	-1.08074	0.27981	0.043	0.0011	-0.542	0.58782	Neither
ENSG00000139697	WBC	0.0025	0.21	-1.20101	0.229747	-0.0012	0.39	-1.01651	0.309385	Neither
ENSG00000139722	WBC	0.017	0.03	1.16261	0.244986	0.031	0.005	1.45653	0.145246	Neither
ENSG00000139725	WBC	0.099	9e-07	-3.22756	0.001249	0.082	8e-06	-3.30641	0.000945	Neither
ENSG00000139737	WBC	0.049	0.00052	-0.71393	0.47527	0.04	0.0015	-0.93993	0.34725	Neither
ENSG00000139793	WBC	0.066	5.9e-05	0.78033	0.4352	0.052	0.00033	1.19261	0.23302	Neither
ENSG00000139842	WBC	0.055	0.00023	0.64221	0.52074	0.032	0.0044	0.10952	0.91279	Neither
ENSG00000139899	WBC	0.044	0.00087	1.22465	0.22071	0.028	0.0065	0.76666	0.44328	Neither
ENSG00000139921	WBC	-0.0041	0.77	-0.998578	0.318	0.0003	0.3	-0.90889	0.36341	Neither
ENSG00000139946	WBC	-0.0045	0.96	-0.84729	0.39683	-0.004	0.73	0.26328	0.79234	Neither
ENSG00000140006	WBC	0.058	0.00016	0.468118	0.6397	0.043	0.001	0.43872	0.66087	Neither
ENSG00000140025	WBC	0.13	2.9e-08	0.457185	0.64754	0.11	2.3e-07	0.34127	0.7329	Neither
ENSG00000140030	WBC	-0.0045	0.93	0.872359	0.38301	0.0092	0.081	0.02975	0.97627	Neither
ENSG00000140090	WBC	0.16	1.8e-10	0.531415	0.59513	0.12	5.9e-08	1.31401	0.18884	Neither
ENSG00000140105	WBC	0.083	6.8e-06	1.08077	0.2798	0.061	0.00011	0.9538	0.34018	Neither
ENSG00000140157	WBC	0.012	0.052	0.8243	0.40978	0.0087	0.087	1.49296	0.13545	Neither
ENSG00000140263	WBC	0.049	0.00049	-2.0957	0.03611	0.04	0.0016	-1.70581	0.08804	Neither
ENSG00000140264	WBC	-0.0026	0.52	0.1028	0.91815	-0.0042	0.8	0.16452	0.86932	Neither
ENSG00000140265	WBC	0.072	2.9e-05	-0.9836	0.32532	0.051	0.00039	-0.8318	0.40552	Neither
ENSG00000140299	WBC	0.013	0.051	-1.009	0.31299	0.015	0.038	-0.4922	0.62258	Neither
ENSG00000140307	WBC	0.13	1.8e-08	1.022	0.3068	0.11	2.3e-07	0.79892	0.42433	Neither
ENSG00000140319	WBC	0.11	3.8e-07	-0.322	0.74749	0.13	1.6e-08	-0.3869	0.69883	Neither
ENSG00000140368	WBC	0.0008	0.28	0.8566	0.39168	0.0011	0.27	0.29943	0.76461	Neither
ENSG00000140374	WBC	0.11	2.5e-07	-1.1465	0.25158	0.096	1.3e-06	-0.81448	0.41537	Neither
ENSG00000140379	WBC	-0.0034	0.62	-0.5417	0.58803	-0.0045	0.93	-0.44153	0.65883	Neither
ENSG00000140386	WBC	0.037	0.0023	-1.5234	0.12766	0.016	0.033	-1.33355	0.18235	Neither
ENSG00000140391	WBC	0.068	4.9e-05	0.3605	0.71849	0.056	0.0002	0.2904	0.77151	Neither
ENSG00000140395	WBC	0.16	5e-10	-0.9711	0.33148	0.13	1.8e-08	-0.79102	0.42893	Neither
ENSG00000140400	WBC	-0.00041	0.34	1.4467	0.14798	-0.0033	0.6	0.71745	0.4731	Neither
ENSG00000140403	WBC	0.11	2.7e-07	-0.8376	0.40228	0.079	1.2e-05	-0.94311	0.34563	Neither
ENSG00000140406	WBC	0.1	5.8e-07	-0.9191	0.35803	0.071	3.1e-05	-1.13585	0.25602	Neither
ENSG00000140416	WBC	0.16	1.7e-10	0.2295	0.81849	0.13	8.7e-09	0.4183	0.67573	Neither
ENSG00000140450	WBC	0.47	5.7e-33	-0.5659	0.57147	0.47	9.2e-33	-0.65266	0.51397	Neither
ENSG00000140471	WBC	0.35	1.4e-22	-1.1964	0.23153	0.34	7e-22	-1.1863	0.2355	Neither
ENSG00000140474	WBC	-0.00097	0.38	-0.1143	0.90904	-0.0042	0.78	-0.60595	0.54455	Neither
ENSG00000140497	WBC	0.13	2.1e-08	-1.0602	0.28904	0.13	1.3e-08	-0.9511	0.34155	Neither
ENSG00000140526	WBC	0.12	3.7e-08	-1.4791	0.1391	0.11	2.1e-07	-1.7384	0.08214	Neither
ENSG00000140543	WBC	0.044	0.00094	1.4533	0.14613	0.027	0.0081	1.33429	0.18211	Neither
ENSG00000140545	WBC	0.35	5.3e-23	0.55	0.58234	0.35	4.5e-23	0.3901	0.69647	Neither
ENSG00000140548	WBC	0.0042	0.16	-1.3642	0.17252	0.0084	0.09	-1.40285	0.16066	Neither
ENSG00000140563	WBC	-0.0038	0.7	0.0262	0.97906	0.0017	0.24	0.20675	0.83621	Neither
ENSG00000140564	WBC	-0.0042	0.79	-1.2842	0.19907	-0.004	0.75	-1.57259	0.11581	Neither
ENSG00000140575	WBC	0.11	2.5e-07	0.9444	0.34496	0.12	8.2e-08	0.63851	0.52314	Neither
ENSG00000140577	WBC	0.033	0.0037	0.3644	0.71553	0.044	0.00096	0.30821	0.75792	Neither
ENSG00000140612	WBC	-0.0043	0.83	1.0584	0.28988	-0.0032	0.59	1.45362	0.14605	Neither
ENSG00000140632	WBC	-0.0034	0.62	0.389865	0.69664	-0.0043	0.85	0.821721	0.41124	Neither
ENSG00000140650	WBC	0.52	8.3e-38	2.08117	0.03742	0.51	3.8e-36	2.13212	0.033	Neither
ENSG00000140678	WBC	-0.0045	0.99	0.629232	0.5292	-0.0017	0.43	0.654539	0.51276	Neither
ENSG00000140718	WBC	0.088	3.9e-06	0.954147	0.34001	0.095	1.5e-06	0.597025	0.55049	Neither
ENSG00000140829	WBC	0.18	2e-11	-0.418193	0.67581	0.18	1.8e-11	-0.69049	0.48989	Neither
ENSG00000140876	WBC	0.38	3.3e-25	-0.410556	0.6814	0.37	3.3e-24	-0.247734	0.80434	Neither
ENSG00000140905	WBC	0.064	8e-05	1.44344	0.1489	0.057	0.00019	1.01828	0.30854	Neither
ENSG00000140931	WBC	0.12	7.6e-08	1.06911	0.28502	0.15	1.7e-09	1.08507	0.27789	Neither
ENSG00000140932	WBC	0.036	0.0025	0.977132	0.3285	0.013	0.046	1.60588	0.1083	Neither
ENSG00000140939	WBC	0.01	0.068	1.03487	0.30073	-0.00068	0.36	1.12722	0.25965	Neither
ENSG00000140941	WBC	0.14	3e-09	-0.424251	0.67138	0.14	4.6e-09	-0.352132	0.72474	Neither
ENSG00000140943	WBC	0.1	7.6e-07	1.26145	0.20715	0.089	3.1e-06	0.949191	0.34252	Neither
ENSG00000140961	WBC	-0.0025	0.51	1.28763	0.19787	-0.00098	0.38	0.582529	0.56021	Neither
ENSG00000140987	WBC	0.0084	0.091	-0.934619	0.34998	0.0047	0.15	-0.478111	0.63257	Neither
ENSG00000140990	WBC	0.0087	0.087	-1.29961	0.19374	-0.00088	0.37	-0.757729	0.44861	Neither
ENSG00000140993	WBC	0.0051	0.14	-2.00179	0.04531	0.011	0.062	-1.36757	0.17145	Neither
ENSG00000140995	WBC	0.031	0.005	0.9647	0.3347	0.037	0.0023	0.8255	0.40909	Neither
ENSG00000141012	WBC	0.085	5.2e-06	-0.573117	0.56657	0.054	0.00025	-0.181442	0.85602	Neither
ENSG00000141013	WBC	-0.0024	0.5	0.852235	0.39408	-0.0013	0.4	0.864938	0.38707	Neither
ENSG00000141027	WBC	-0.00038	0.34	-0.33313	0.739039	0.00085	0.28	0.633	0.52681	Neither
ENSG00000141030	WBC	0.27	2.8e-17	0.16235	0.871032	0.27	7.8e-17	-0.0159	0.9873	Neither
ENSG00000141076	WBC	-0.004	0.74	0.535211	0.5925	-0.00023	0.33	0.90712	0.36434	Neither
ENSG00000141096	WBC	0.0065	0.12	-0.967715	0.33319	-0.0039	0.71	-0.615587	0.53817	Neither
ENSG00000141098	WBC	0.12	1.2e-07	-0.262925	0.79261	0.11	4.2e-07	0.013907	0.9889	Neither
ENSG00000141179	WBC	0.17	4.3e-11	-1.07049	0.284398	0.17	8.8e-11	-0.873	0.38246	Neither
ENSG00000141258	WBC	-0.0036	0.66	0.98955	0.322394	0.0043	0.16	1.59	0.11279	Neither
ENSG00000141298	WBC	0.16	2.6e-10	1.22542	0.220418	0.18	1.5e-11	1.45	0.14821	Neither
ENSG00000141337	WBC	0.025	0.0096	1.64558	0.09985	0.038	0.0021	1.46	0.14406	Neither
ENSG00000141349	WBC	-0.0038	0.69	-0.53589	0.592036	-0.0045	0.99	-0.236	0.81349	Neither
ENSG00000141378	WBC	0.04	0.0015	0.03711	0.970394	0.055	0.00022	-0.572	0.56758	Neither
ENSG00000141385	WBC	0.038	0.002	1.0252	0.30525	0.046	0.00074	1.05546	0.291217	Neither
ENSG00000141401	WBC	0.14	8.5e-09	-1.0849	0.27798	0.15	1.1e-09	-0.94245	0.345964	Neither
ENSG00000141425	WBC	0.018	0.025	0.786	0.43186	0.017	0.027	0.79327	0.427619	Neither
ENSG00000141447	WBC	0.026	0.009	1.0299	0.30305	0.023	0.013	1.1855	0.23582	Neither
ENSG00000141458	WBC	0.0013	0.26	1.1807	0.23773	-0.0043	0.82	0.61284	0.53998	Neither
ENSG00000141480	WBC	0.058	0.00016	-1.62529	0.1041	0.036	0.0024	-1.83	0.06682	Neither
ENSG00000141503	WBC	-0.0028	0.54	-1.58847	0.112179	-0.0039	0.72	-1.43	0.15327	Neither
ENSG00000141506	WBC	0.0071	0.11	-0.88012	0.378792	0.00061	0.29	-0.659	0.50985	Neither
ENSG00000141524	WBC	0.094	1.7e-06	0.34336	0.731329	0.12	8.2e-08	0.615	0.53853	Neither
ENSG00000141542	WBC	0.075	1.9e-05	0.18887	0.850197	0.057	0.00018	-0.132	0.89463	Neither
ENSG00000141543	WBC	-0.0043	0.82	-0.01658	0.986772	-0.0044	0.87	-0.575	0.56496	Neither
ENSG00000141556	WBC	0.11	1.4e-07	-0.34644	0.729016	0.12	7.6e-08	-0.427	0.66912	Neither
ENSG00000141560	WBC	0.33	2.7e-21	-0.39158	0.695371	0.32	1.3e-20	-0.275	0.78325	Neither
ENSG00000141562	WBC	0.028	0.0072	2.21736	0.026599	0.041	0.0014	2.21	0.02706	Neither
ENSG00000141580	WBC	0.0025	0.21	-2.07175	0.038289	0.0062	0.12	-2.12	0.03383	Neither
ENSG00000141627	WBC	-0.002	0.46	-0.0914	0.9272	0.016	0.033	0.85339	0.393444	Neither
ENSG00000141642	WBC	0.00053	0.29	1.2851	0.19876	-0.0039	0.72	1.45752	0.144974	Neither
ENSG00000141682	WBC	0.01	0.072	-0.5618	0.57428	-0.0013	0.4	-1.60358	0.108808	Neither
ENSG00000141698	WBC	0.52	1.4e-37	-0.89616	0.370165	0.5	2.4e-35	-1.08	0.2796	Neither
ENSG00000141873	WBC	0.081	8.8e-06	0.364	0.71575	0.062	0.0001	0.47428	0.635302	Neither
ENSG00000141905	WBC	-0.0045	0.98	2.37	0.01757	6e-05	0.32	2.0677	0.038668	Neither
ENSG00000141971	WBC	-0.0037	0.68	-0.928	0.35341	0.00096	0.27	-0.15084	0.880098	Neither
ENSG00000141994	WBC	0.13	2.3e-08	0.076	0.93946	0.098	1.1e-06	0.07357	0.941352	Neither
ENSG00000142002	WBC	-0.0031	0.57	-0.0226	0.98195	-0.0016	0.42	-0.80342	0.421733	Neither
ENSG00000142065	WBC	-0.002	0.46	-0.835	0.40371	0.0056	0.14	-0.7141	0.475168	Neither
ENSG00000142089	WBC	0.01	0.07	2.02247	0.04313	0.004	0.17	1.90294	0.057048	Neither
ENSG00000142102	WBC	0.072	2.9e-05	0.05409	0.95686	0.077	1.5e-05	0.206912	0.836079	Neither
ENSG00000142166	WBC	-0.0029	0.56	0.85989	0.38985	0.0026	0.21	0.43247	0.6654	Neither
ENSG00000142192	WBC	0.045	0.00078	-0.96584	0.33412	0.049	0.00047	-0.61043	0.54158	Neither
ENSG00000142197	WBC	-0.0014	0.41	0.30161	0.76295	-0.0042	0.79	-0.34077	0.73328	Neither
ENSG00000142330	WBC	-0.0036	0.66	-0.987071	0.324	-0.0044	0.87	-1.2781	0.201215	Neither
ENSG00000142444	WBC	0.0023	0.22	-0.126	0.89941	0.012	0.052	0.36691	0.713688	Neither
ENSG00000142453	WBC	-0.0013	0.4	0.284	0.7764	-0.002	0.46	0.78628	0.431702	Neither
ENSG00000142459	WBC	0.025	0.0098	-1.38	0.16646	0.015	0.039	-0.77034	0.441097	Neither
ENSG00000142494	WBC	0.094	1.8e-06	-1.15982	0.24612	0.076	1.8e-05	-0.698	0.48514	Neither
ENSG00000142512	WBC	0.17	1.5e-10	-1.56	0.1191	0.2	2.2e-12	-1.61075	0.107234	Neither
ENSG00000142528	WBC	0.13	3e-08	-1.4	0.16183	0.12	5.8e-08	-1.46879	0.14189	Neither
ENSG00000142541	WBC	0.06	0.00012	0.544	0.58616	0.043	0.001	-0.01295	0.989668	Neither
ENSG00000142546	WBC	0.015	0.038	-1.11	0.26501	0.044	0.00093	-0.65574	0.511993	Neither
ENSG00000142556	WBC	0.017	0.03	1.08	0.28041	0.014	0.041	0.76986	0.441381	Neither
ENSG00000142599	WBC	0.0031	0.2	-0.516	0.606	0.0035	0.18	-0.0844	0.933	Neither
ENSG00000142606	WBC	0.14	6.5e-09	-1.54	0.125	0.13	9.8e-09	-1.4	0.16	Neither
ENSG00000142632	WBC	0.38	2.4e-25	0.594	0.552	0.36	9.7e-24	0.471	0.638	Neither
ENSG00000142669	WBC	0.24	3.8e-15	-0.348	0.728	0.24	5.8e-15	-0.382	0.703	Neither
ENSG00000142684	WBC	0.2	8.9e-13	0.346	0.729	0.19	7.3e-12	0.257	0.797	Neither
ENSG00000142686	WBC	0.11	3.8e-07	-1.09	0.277	0.11	1.7e-07	-1.16	0.245	Neither
ENSG00000142694	WBC	0.031	0.005	-1.49	0.137	0.021	0.018	-1.1	0.27	Neither
ENSG00000142698	WBC	0.0024	0.22	0.281	0.779	-0.00095	0.38	0.371	0.71	Neither
ENSG00000142733	WBC	0.068	4.6e-05	-0.331	0.74	0.045	0.00087	0.165	0.869	Neither
ENSG00000142765	WBC	-0.0044	0.89	-2.14	0.0322	-0.0043	0.83	-2.2	0.0276	Neither
ENSG00000142794	WBC	0.01	0.072	0.0684	0.945	0.0095	0.078	0.313	0.755	Neither
ENSG00000142856	WBC	0.36	7.8e-24	0.616	0.538	0.34	6e-22	0.864	0.388	Neither
ENSG00000142892	WBC	0.12	4.4e-08	-1.83	0.0673	0.13	1.7e-08	-1.25	0.21	Neither
ENSG00000142910	WBC	0.016	0.033	-2.48	0.0132	0.016	0.032	-2.07	0.0388	Neither
ENSG00000142961	WBC	0.029	0.006	0.579	0.562	0.038	0.0019	0.462	0.644	Neither
ENSG00000143013	WBC	0.019	0.023	0.143	0.886	0.031	0.0046	0.844	0.399	Neither
ENSG00000143067	WBC	0.0097	0.076	-2.56	0.0105	-0.0035	0.63	-1.96	0.0495	Neither
ENSG00000143110	WBC	0.028	0.0066	3.49	0.000481	0.017	0.027	3.23	0.00123	Neither
ENSG00000143149	WBC	0.02	0.02	-2.61	0.00911	0.033	0.0036	-2.83	0.00465	Neither
ENSG00000143153	WBC	0.11	2.4e-07	-3.73	0.000189	0.1	4.3e-07	-3.66	0.000253	Neither
ENSG00000143156	WBC	0.12	1.1e-07	2.76	0.00575	0.13	2e-08	2.91	0.00364	Neither
ENSG00000143162	WBC	0.0032	0.19	-2.64	0.0083	0.0057	0.13	-0.146	0.884	Neither
ENSG00000143164	WBC	0.013	0.05	-0.0937	0.925	0.016	0.035	1.01	0.313	Neither
ENSG00000143167	WBC	0.16	2.5e-10	1.07	0.284	0.16	2.9e-10	0.773	0.44	Neither
ENSG00000143178	WBC	0.00037	0.3	-1.97	0.0494	-0.0042	0.8	-1.01	0.314	Neither
ENSG00000143190	WBC	0.046	0.00077	-0.361	0.718	0.046	0.00072	-0.875	0.382	Neither
ENSG00000143198	WBC	0.43	1.6e-29	-4.04	5.35e-05	0.43	1.7e-29	-3.91	9.31e-05	Neither
ENSG00000143222	WBC	-0.0026	0.51	1.42	0.155	-0.0045	0.94	2.94	0.00324	Neither
ENSG00000143226	WBC	-0.0029	0.55	-3.39	0.00069	-0.0043	0.85	-3.54	0.000394	Neither
ENSG00000143314	WBC	0.0025	0.21	-0.502	0.616	0.0073	0.11	-3.18	0.00146	Neither
ENSG00000143315	WBC	0.35	6.5e-23	-0.625	0.532	0.33	1.2e-21	-1.95	0.0509	Neither
ENSG00000143344	WBC	-0.0023	0.48	1.57	0.116	0.016	0.034	0.472	0.637	Neither
ENSG00000143353	WBC	0.095	1.5e-06	-1.15	0.251	0.078	1.3e-05	-0.753	0.452	Neither
ENSG00000143363	WBC	0.0045	0.16	1.17	0.24	0.0029	0.2	1.17	0.243	Neither
ENSG00000143367	WBC	-0.0044	0.9	0.438	0.661	0.0054	0.14	2.4	0.0166	Neither
ENSG00000143382	WBC	0.031	0.0048	0.336	0.737	0.016	0.031	2.15	0.0312	Neither
ENSG00000143387	WBC	0.022	0.014	1.11	0.266	0.032	0.0044	0.31	0.757	Neither
ENSG00000143412	WBC	-0.0037	0.67	1.59	0.111	0.015	0.039	3.73	0.000193	Neither
ENSG00000143418	WBC	0.048	0.00054	0.0603	0.952	0.05	0.00046	0.506	0.613	Neither
ENSG00000143436	WBC	-0.0015	0.42	3.59	0.000337	0.0024	0.22	0.787	0.431	Neither
ENSG00000143437	WBC	0.1	5.2e-07	0.961	0.336	0.11	1.2e-07	1.76	0.0792	Neither
ENSG00000143457	WBC	0.13	2e-08	-0.48	0.631	0.11	1.8e-07	-1.84	0.0663	Neither
ENSG00000143499	WBC	-0.0044	0.89	-0.0903	0.928	-0.002	0.46	-0.147	0.884	Neither
ENSG00000143507	WBC	0.084	5.9e-06	0.87	0.384	0.068	4.4e-05	0.827	0.409	Neither
ENSG00000143537	WBC	0.078	1.4e-05	2.94	0.00325	0.07	3.4e-05	3.26	0.00111	Neither
ENSG00000143543	WBC	0.045	0.00082	-0.207	0.836	0.044	0.00095	0.949	0.343	Neither
ENSG00000143546	WBC	0.032	0.0042	-0.678	0.498	0.024	0.011	-1.55	0.121	Neither
ENSG00000143553	WBC	0.071	3.2e-05	-1.06	0.288	0.1	7.9e-07	-2.33	0.0198	Neither
ENSG00000143578	WBC	-0.00056	0.35	-3.37	0.000755	0.0042	0.17	-1.71	0.088	Neither
ENSG00000143612	WBC	-0.0037	0.68	1.22	0.222	-0.0022	0.48	2.68	0.00741	Neither
ENSG00000143633	WBC	-0.0028	0.54	-0.0192	0.985	0.018	0.025	-1.12	0.263	Neither
ENSG00000143643	WBC	0.042	0.0013	0.164	0.87	0.033	0.0038	0.601	0.548	Neither
ENSG00000143653	WBC	0.14	7.7e-09	1.53	0.126	0.12	9.5e-08	1.5	0.133	Neither
ENSG00000143674	WBC	0.061	0.00011	0.298	0.766	0.053	0.00029	1.01	0.314	Neither
ENSG00000143727	WBC	0.051	0.00038	-0.040975	0.967	0.058	0.00016	-0.393898	0.693656	Neither
ENSG00000143740	WBC	0.0016	0.24	0.833	0.405	-0.0036	0.65	0.756	0.45	Neither
ENSG00000143742	WBC	0.0036	0.18	1.88	0.0601	-0.0044	0.87	2.58	0.0098	Neither
ENSG00000143748	WBC	0.12	1e-07	0.776	0.438	0.12	3.9e-08	1.33	0.183	Neither
ENSG00000143753	WBC	0.0051	0.14	-1.91	0.0561	0.026	0.0095	-2.22	0.0267	Neither
ENSG00000143756	WBC	0.44	3.1e-30	-1.96	0.0499	0.43	4.7e-29	-2.05	0.0402	Neither
ENSG00000143771	WBC	0.068	4.5e-05	2.56	0.0105	0.078	1.3e-05	2.87	0.00406	Neither
ENSG00000143772	WBC	-0.00089	0.37	0.633	0.527	-0.0045	0.92	0.671	0.502	Neither
ENSG00000143799	WBC	-8.1e-05	0.32	1.8	0.0721	-0.00088	0.37	1.91	0.056	Neither
ENSG00000143801	WBC	-0.0034	0.62	-0.629	0.529	-0.0031	0.57	-0.402	0.688	Neither
ENSG00000143811	WBC	0.0061	0.13	-0.15	0.88	0.01	0.073	-0.0022	0.998	Neither
ENSG00000143819	WBC	-0.00054	0.35	1.31	0.189	0.024	0.011	2.19	0.0288	Neither
ENSG00000143847	WBC	0.0013	0.26	0.935	0.35	0.0078	0.098	1.61	0.107	Neither
ENSG00000143891	WBC	-0.0041	0.77	0.652211	0.514	-0.0039	0.71	1.25604	0.209101	Neither
ENSG00000143919	WBC	0.17	5.3e-11	-2.3074	0.021	0.19	4.4e-12	-2.58845	0.009641	Neither
ENSG00000143924	WBC	-0.0027	0.53	0.538461	0.59	-0.0043	0.84	0.724161	0.468967	Neither
ENSG00000143933	WBC	0.04	0.0016	0.825701	0.409	0.027	0.0083	1.12351	0.26122	Neither
ENSG00000143951	WBC	-0.0038	0.7	-0.471277	0.637	-0.0045	0.98	-1.38455	0.16619	Neither
ENSG00000143954	WBC	0.0057	0.13	0.944565	0.345	0.0073	0.11	1.04359	0.296677	Neither
ENSG00000143995	WBC	-0.0042	0.81	0.8709	0.384	0.0021	0.23	1.17736	0.239052	Neither
ENSG00000144021	WBC	-0.0042	0.81	0.446825	0.655	-0.0026	0.52	0.596049	0.551142	Neither
ENSG00000144026	WBC	0.002	0.23	-0.43583	0.663	0.013	0.049	-0.718487	0.472457	Neither
ENSG00000144034	WBC	0.11	1.2e-07	-0.78221	0.434	0.12	5.5e-08	-0.35321	0.723931	Neither
ENSG00000144040	WBC	0.028	0.0073	0.909011	0.363	0.037	0.0021	0.847402	0.396771	Neither
ENSG00000144115	WBC	0.44	8.7e-30	0.066501	0.947	0.41	9e-28	0.039772	0.968275	Neither
ENSG00000144118	WBC	0.048	0.00057	1.24738	0.212	0.039	0.0018	1.5664	0.117256	Neither
ENSG00000144120	WBC	0.13	1.6e-08	-1.83617	0.0663	0.14	7e-09	-1.8659	0.062056	Neither
ENSG00000144136	WBC	0.11	1.4e-07	0.794382	0.427	0.11	4.3e-07	0.816364	0.414292	Neither
ENSG00000144182	WBC	0.016	0.034	-0.262663	0.793	0.034	0.0034	-0.443457	0.657435	Neither
ENSG00000144218	WBC	0.22	8.5e-14	-0.975822	0.329	0.22	8.6e-14	-0.726798	0.46735	Neither
ENSG00000144233	WBC	0.0023	0.22	0.311624	0.755	0.0016	0.24	0.757909	0.448506	Neither
ENSG00000144283	WBC	0.029	0.0062	-0.962813	0.336	0.018	0.026	-0.794251	0.42705	Neither
ENSG00000144357	WBC	0.073	2.4e-05	-1.23343	0.217	0.058	0.00017	-0.958053	0.338036	Neither
ENSG00000144362	WBC	0.019	0.023	0.67634	0.499	0.017	0.03	0.834462	0.404021	Neither
ENSG00000144369	WBC	-0.0024	0.5	0.216243	0.829	-0.0018	0.44	0.174863	0.861187	Neither
ENSG00000144401	WBC	0.59	1.6e-45	-0.630728	0.528	0.59	1.4e-45	-0.498882	0.617862	Neither
ENSG00000144455	WBC	0.28	8.6e-18	1.80784	0.070631	0.29	1.6e-18	1.60466	0.108568	Neither
ENSG00000144485	WBC	-0.0044	0.86	-0.688752	0.491	-0.004	0.75	-0.769389	0.441663	Neither
ENSG00000144504	WBC	0.025	0.01	0.713533	0.476	0.015	0.036	0.228106	0.819564	Neither
ENSG00000144554	WBC	0.039	0.0016	0.565557	0.571695	0.054	0.00025	0.656371	0.511585	Neither
ENSG00000144559	WBC	0.35	8.7e-23	-0.004392	0.996495	0.35	6.4e-23	-0.041253	0.967094	Neither
ENSG00000144560	WBC	0.0023	0.22	1.03488	0.300726	0.0063	0.12	-0.241947	0.808822	Neither
ENSG00000144566	WBC	-0.0013	0.4	-1.33119	0.183125	0.0096	0.077	-1.07865	0.280741	Neither
ENSG00000144567	WBC	-0.0032	0.6	-0.281328	0.778	-0.0035	0.64	-0.20712	0.835916	Neither
ENSG00000144580	WBC	0.17	8.4e-11	-0.042982	0.966	0.16	4.8e-10	0.015698	0.987476	Neither
ENSG00000144597	WBC	0.0065	0.12	-0.469704	0.638567	0.00087	0.28	-0.073815	0.941158	Neither
ENSG00000144635	WBC	0.026	0.0087	0.174334	0.861603	0.037	0.0021	0.12737	0.898648	Neither
ENSG00000144668	WBC	0.0014	0.25	-1.56856	0.11675	-0.0013	0.4	-1.59515	0.110679	Neither
ENSG00000144730	WBC	0.005	0.15	-0.195574	0.844944	0.001	0.27	0.026068	0.979203	Neither
ENSG00000144741	WBC	0.017	0.029	0.478222	0.632492	0.031	0.0047	-0.071334	0.943132	Neither
ENSG00000144744	WBC	0.0094	0.079	0.138569	0.889791	0.022	0.014	0.046096	0.963234	Neither
ENSG00000144746	WBC	0.056	0.0002	-1.61149	0.107072	0.053	0.00029	-1.80995	0.070304	Neither
ENSG00000144749	WBC	-0.0029	0.55	0.480712	0.630721	-0.00068	0.36	0.492162	0.622605	Neither
ENSG00000144815	WBC	0.019	0.021	0.214536	0.830129	0.05	0.00047	0.633873	0.526164	Neither
ENSG00000144827	WBC	0.076	1.7e-05	0.464107	0.642571	0.069	4.1e-05	0.232037	0.816509	Neither
ENSG00000144843	WBC	0.088	3.8e-06	-0.758695	0.448035	0.089	3.2e-06	-0.68027	0.496333	Neither
ENSG00000144867	WBC	0.11	3e-07	0.897029	0.369704	0.1	7.1e-07	1.1046	0.269332	Neither
ENSG00000144909	WBC	-0.003	0.57	0.66576	0.505565	-0.0044	0.9	0.584439	0.558925	Neither
ENSG00000144959	WBC	0.022	0.015	0.062596	0.950089	0.021	0.017	0.187616	0.851177	Neither
ENSG00000145012	WBC	-0.0034	0.63	-0.216288	0.828763	0.0014	0.25	0.343194	0.731452	Neither
ENSG00000145020	WBC	-0.0043	0.81	-1.41265	0.157757	-0.0029	0.55	-0.782272	0.434055	Neither
ENSG00000145029	WBC	0.029	0.006	0.157723	0.874675	0.02	0.019	0.18972	0.849529	Neither
ENSG00000145088	WBC	0.017	0.03	-1.35183	0.17643	0.033	0.0038	-1.09028	0.275592	Neither
ENSG00000145214	WBC	0.074	2.1e-05	0.14099	0.887881	0.047	0.00067	-0.48925	0.624667	Neither
ENSG00000145220	WBC	0.057	0.00017	1.5123	0.130458	0.053	0.00031	1.93149	0.053422	Neither
ENSG00000145247	WBC	0.0092	0.081	0.7153	0.474422	0.014	0.044	0.93735	0.34858	Neither
ENSG00000145287	WBC	0.011	0.065	0.6753	0.499486	0.019	0.023	0.73999	0.459307	Neither
ENSG00000145331	WBC	0.067	5.3e-05	-0.09014	0.928179	0.075	1.9e-05	0.14942	0.881219	Neither
ENSG00000145332	WBC	0.018	0.025	0.27742	0.781461	0.021	0.018	0.16272	0.870742	Neither
ENSG00000145335	WBC	0.21	4e-13	1.17648	0.239402	0.17	5.6e-11	1.19279	0.232951	Neither
ENSG00000145348	WBC	0.038	0.002	1.99048	0.046538	0.059	0.00015	2.52837	0.011459	Neither
ENSG00000145349	WBC	0.0044	0.16	-0.7823	0.434036	0.002	0.23	0.02392	0.980916	Neither
ENSG00000145354	WBC	0.1	4.5e-07	-0.93646	0.349035	0.11	2e-07	-0.67307	0.500902	Neither
ENSG00000145358	WBC	0.031	0.0049	-1.96041	0.049948	0.018	0.025	-2.01067	0.04436	Neither
ENSG00000145365	WBC	0.025	0.011	0.26178	0.79349	0.028	0.0067	0.58101	0.561231	Neither
ENSG00000145390	WBC	0.0069	0.11	-0.01461	0.988344	1.8e-05	0.32	-0.18958	0.849637	Neither
ENSG00000145416	WBC	0.29	3.1e-18	1.21705	0.223585	0.29	1.1e-18	0.92911	0.352835	Neither
ENSG00000145425	WBC	0.00014	0.31	-1.30319	0.192509	0.00051	0.29	-1.49368	0.135258	Neither
ENSG00000145428	WBC	0.029	0.0059	0.51596	0.60588	0.014	0.044	0.6967	0.485992	Neither
ENSG00000145431	WBC	0.26	1.3e-16	-0.61061	0.541457	0.24	7.4e-15	-0.43237	0.665471	Neither
ENSG00000145439	WBC	0.16	3e-10	3.51562	0.000439	0.17	1.5e-10	3.65221	0.00026	Neither
ENSG00000145476	WBC	0.49	2.7e-34	0.44658	0.655178	0.41	7.2e-28	0.63157	0.527667	Neither
ENSG00000145495	WBC	0.31	1.7e-19	1.55056	0.121007	0.25	5.2e-16	1.56133	0.118447	Neither
ENSG00000145545	WBC	0.085	5.7e-06	-1.29251	0.196179	0.16	5.9e-10	-1.54728	0.121796	Neither
ENSG00000145569	WBC	0.0055	0.14	-2.22631	0.025993	0.0082	0.093	-1.89466	0.058137	Neither
ENSG00000145592	WBC	0.086	5.1e-06	-0.41837	0.675674	0.073	2.6e-05	-0.1298	0.896728	Neither
ENSG00000145649	WBC	-0.0043	0.84	0.42762	0.668931	-0.0044	0.89	0.14284	0.886417	Neither
ENSG00000145685	WBC	0.12	7.3e-08	0.2717	0.785852	0.1	4.6e-07	-0.14006	0.888616	Neither
ENSG00000145703	WBC	0.28	1.1e-17	-1.07603	0.281912	0.26	1.2e-16	-1.12016	0.262644	Neither
ENSG00000145723	WBC	0.1	5.9e-07	0.62629	0.531127	0.078	1.2e-05	0.60772	0.543374	Neither
ENSG00000145730	WBC	0.59	2.1e-45	0.71717	0.473269	0.58	1.3e-43	0.79333	0.427584	Neither
ENSG00000145743	WBC	-0.0033	0.61	-0.88048	0.378597	-0.0042	0.79	-0.79201	0.428353	Neither
ENSG00000145780	WBC	0.084	6.4e-06	0.76275	0.44561	0.061	0.00011	1.41452	0.15721	Neither
ENSG00000145781	WBC	0.12	5.4e-08	-0.33028	0.741188	0.13	9.9e-09	-0.68178	0.495377	Neither
ENSG00000145817	WBC	0.42	5.2e-28	-1.82301	0.068301	0.43	7.9e-29	-1.85838	0.063115	Neither
ENSG00000145833	WBC	0.011	0.061	0.91162	0.36197	0.011	0.063	1.15985	0.246112	Neither
ENSG00000145882	WBC	0.29	2.1e-18	0.90134	0.367407	0.29	1.3e-18	0.73627	0.461568	Neither
ENSG00000145936	WBC	0.041	0.0014	-0.46717	0.640381	0.022	0.015	-0.2174	0.827895	Neither
ENSG00000145949	WBC	0.0018	0.24	-0.18582	0.852584	-0.0032	0.59	-1.26241	0.206801	Neither
ENSG00000145979	WBC	0.23	1.4e-14	0.99367	0.320385	0.21	2e-13	0.455077	0.649054	Neither
ENSG00000145982	WBC	0.11	2.9e-07	0.04091	0.967369	0.12	5.9e-08	0.179285	0.857714	Neither
ENSG00000145990	WBC	0.0088	0.086	-0.49315	0.621908	-0.0042	0.81	-1.03966	0.298497	Neither
ENSG00000145996	WBC	0.0037	0.18	-0.11632	0.907399	-0.0034	0.62	-0.282883	0.777266	Neither
ENSG00000146054	WBC	0.062	0.0001	0.8416	0.40001	0.089	3.5e-06	0.71188	0.47654	Neither
ENSG00000146063	WBC	0.028	0.0074	2.15273	0.03134	0.045	0.00087	2.01052	0.044376	Neither
ENSG00000146066	WBC	0.38	3e-25	0.91678	0.35926	0.38	8.5e-25	0.94898	0.34263	Neither
ENSG00000146070	WBC	0.3	4.1e-19	-1.06612	0.28637	0.29	1.1e-18	-0.875863	0.381105	Neither
ENSG00000146072	WBC	0.0024	0.22	0.44316	0.657647	0.012	0.057	-0.077134	0.938517	Neither
ENSG00000146083	WBC	0.0041	0.17	0.92466	0.355144	0.0016	0.24	1.23058	0.218479	Neither
ENSG00000146085	WBC	0.23	9.6e-15	-0.726	0.467836	0.21	2.3e-13	-0.707984	0.478955	Neither
ENSG00000146147	WBC	-0.0024	0.5	-0.12765	0.898429	-0.0029	0.55	-0.199404	0.841947	Neither
ENSG00000146192	WBC	0.072	2.8e-05	-0.12281	0.90226	0.07	3.5e-05	-0.919197	0.357993	Neither
ENSG00000146215	WBC	0.0019	0.24	-0.23487	0.814312	-0.0026	0.52	-0.462159	0.643967	Neither
ENSG00000146223	WBC	-0.004	0.74	0.66328	0.50715	0.00034	0.3	0.599576	0.548789	Neither
ENSG00000146232	WBC	0.0017	0.24	0.06176	0.950755	0.0019	0.23	0.17147	0.863854	Neither
ENSG00000146242	WBC	0.049	0.0005	-0.77951	0.435677	0.045	0.00083	-1.05736	0.290346	Neither
ENSG00000146243	WBC	-0.0039	0.71	1.71966	0.085495	-0.0033	0.6	2.24373	0.02485	Neither
ENSG00000146278	WBC	0.043	0.0011	-0.61272	0.540062	0.057	0.00018	-0.195996	0.844613	Neither
ENSG00000146281	WBC	0.047	0.00068	-0.35358	0.723652	0.058	0.00016	-1.56504	0.117573	Neither
ENSG00000146282	WBC	0.025	0.0096	1.27578	0.202032	0.043	0.001	1.36294	0.172902	Neither
ENSG00000146386	WBC	-0.0045	0.97	0.5196	0.603344	-0.0014	0.41	0.263046	0.792515	Neither
ENSG00000146409	WBC	0.32	9.7e-21	0.81482	0.415177	0.31	7.5e-20	0.74687	0.455142	Neither
ENSG00000146416	WBC	0.0093	0.08	0.69009	0.49014	0.0069	0.11	0.916842	0.359225	Neither
ENSG00000146425	WBC	0.048	0.00053	1.64959	0.099028	0.047	0.00067	2.04739	0.040619	Neither
ENSG00000146433	WBC	-0.0039	0.72	-0.54896	0.583034	-0.00093	0.37	-0.289607	0.772117	Neither
ENSG00000146535	WBC	0.0055	0.14	-0.36512	0.715019	0.0056	0.13	0.21725	0.828016	Neither
ENSG00000146540	WBC	0.16	5.2e-10	0.30174	0.762852	0.14	2.9e-09	-0.07505	0.940175	Neither
ENSG00000146574	WBC	0.2	1.2e-12	-0.41701	0.676674	0.18	1.9e-11	-0.24697	0.804928	Neither
ENSG00000146592	WBC	0.036	0.0025	-2.05456	0.039921	0.039	0.0018	-1.13983	0.254357	Neither
ENSG00000146707	WBC	0.32	2.3e-20	1.44315	0.148977	0.29	1.1e-18	1.58642	0.112644	Neither
ENSG00000146731	WBC	0.099	9.4e-07	-0.4606	0.645084	0.12	6.4e-08	-1.17748	0.239004	Neither
ENSG00000146757	WBC	0.015	0.035	2.18741	0.028713	0.022	0.014	2.82089	0.004789	Neither
ENSG00000146826	WBC	-0.0029	0.55	0.96865	0.332722	-0.0017	0.44	0.70522	0.480673	Neither
ENSG00000146828	WBC	0.016	0.031	-0.04251	0.966094	0.024	0.012	1.00068	0.316983	Neither
ENSG00000146833	WBC	-0.0042	0.79	-2.25368	0.024217	-0.0044	0.88	-1.88924	0.05886	Neither
ENSG00000146834	WBC	0.034	0.0032	0.24192	0.808838	0.026	0.0093	0.12883	0.897491	Neither
ENSG00000146842	WBC	-0.0044	0.9	-0.93499	0.349792	0.033	0.0037	-0.00438	0.996509	Neither
ENSG00000146859	WBC	0.58	1.8e-43	1.68065	0.09283	0.58	2.4e-44	1.69497	0.09008	Neither
ENSG00000146909	WBC	0.089	3.3e-06	-0.01244	0.990071	0.091	2.5e-06	-0.08639	0.931159	Neither
ENSG00000146918	WBC	0.031	0.0047	-0.47796	0.63268	0.026	0.0094	-0.07227	0.942386	Neither
ENSG00000147316	WBC	0.019	0.022	0.70456	0.48109	0.029	0.0059	1.10081	0.27098	Neither
ENSG00000147324	WBC	-0.0045	0.97	0.20091	0.84077	-0.0041	0.76	0.23	0.81809	Neither
ENSG00000147408	WBC	0.12	1e-07	1.30996	0.19021	0.14	2.9e-09	1.06664	0.28613	Neither
ENSG00000147419	WBC	0.37	2.3e-24	-0.18967	0.84957	0.37	5.9e-24	0.01677	0.98662	Neither
ENSG00000147421	WBC	0.62	5e-49	0.43036	0.66694	0.62	3.2e-49	0.35848	0.71999	Neither
ENSG00000147443	WBC	0.3	3.2e-19	0.30485	0.76048	0.29	8.8e-19	0.47996	0.63126	Neither
ENSG00000147454	WBC	-0.0041	0.77	-0.91762	0.35882	0.0061	0.13	-0.85948	0.39007	Neither
ENSG00000147526	WBC	0.2	2.2e-12	1.36703	0.17162	0.14	4.4e-09	1.97192	0.04862	Neither
ENSG00000147533	WBC	-0.003	0.56	1.03626	0.30008	-0.0044	0.9	1.37105	0.17036	Neither
ENSG00000147576	WBC	0.27	3.1e-17	-0.88339	0.37703	0.3	6.6e-19	-1.01095	0.31204	Neither
ENSG00000147586	WBC	-0.0045	0.93	-0.14332	0.88604	-0.0032	0.59	-0.39629	0.69189	Neither
ENSG00000147592	WBC	0.45	1.2e-30	1.89377	0.05826	0.43	2.7e-29	1.88517	0.05941	Neither
ENSG00000147649	WBC	0.017	0.027	-1.16808	0.24277	0.028	0.0071	-1.04865	0.29434	Neither
ENSG00000147679	WBC	0.23	2.1e-14	0.59965	0.54874	0.24	5.3e-15	0.53414	0.59324	Neither
ENSG00000147813	WBC	0.099	9.6e-07	0.05928	0.95273	0.14	6.8e-09	-0.37372	0.70862	Neither
ENSG00000147872	WBC	-0.0045	0.92	1.07904	0.28057	-0.0045	0.98	0.98818	0.323	Neither
ENSG00000147883	WBC	0.32	1.4e-20	-0.45227	0.651075	0.32	1.5e-20	-0.39121	0.696	Neither
ENSG00000147894	WBC	0.2	1.3e-12	-1.32737	0.184387	0.17	5.1e-11	-1.18932	0.234	Neither
ENSG00000147905	WBC	0.38	2.8e-25	-0.08511	0.932171	0.36	3.8e-23	-0.02611	0.979	Neither
ENSG00000147955	WBC	0.056	0.00022	-0.20835	0.834955	0.068	4.6e-05	-0.0918	0.927	Neither
ENSG00000148057	WBC	0.029	0.0061	0.18231	0.855343	0.02	0.019	0.67718	0.498	Neither
ENSG00000148110	WBC	0.37	1.6e-24	-0.03751	0.970078	0.37	1.2e-24	0.42243	0.673	Neither
ENSG00000148154	WBC	-0.0038	0.69	0.65534	0.512249	-0.0039	0.72	-0.05981	0.952	Neither
ENSG00000148158	WBC	0.032	0.004	0.13823	0.890062	0.021	0.018	0.33895	0.735	Neither
ENSG00000148175	WBC	0.0075	0.1	0.26669	0.789704	0.03	0.0055	0.66005	0.509	Neither
ENSG00000148180	WBC	0.12	1.2e-07	-1.43964	0.149969	0.11	1.4e-07	-0.83945	0.401	Neither
ENSG00000148229	WBC	-0.0045	1	-0.0434	0.965384	-0.0038	0.69	-0.12966	0.897	Neither
ENSG00000148288	WBC	0.018	0.027	2.21578	0.026706	0.013	0.048	2.27168	0.0231	Neither
ENSG00000148290	WBC	0.19	4.8e-12	1.0433	0.296808	0.16	2.6e-10	0.58693	0.557	Neither
ENSG00000148296	WBC	0.52	4.9e-37	-0.65831	0.510338	0.51	4.9e-36	-0.64124	0.521	Neither
ENSG00000148297	WBC	0.28	4.5e-18	0.37307	0.709096	0.29	1.8e-18	0.35072	0.726	Neither
ENSG00000148300	WBC	0.03	0.0054	0.03074	0.97548	0.025	0.01	0.30974	0.757	Neither
ENSG00000148337	WBC	-0.0032	0.59	-0.85827	0.390742	-0.00089	0.37	-1.14564	0.252	Neither
ENSG00000148341	WBC	0.048	0.00057	0.05154	0.958892	0.023	0.013	0.07159	0.943	Neither
ENSG00000148362	WBC	-0.0045	0.94	-0.88076	0.378449	-0.0012	0.39	-0.741	0.459	Neither
ENSG00000148384	WBC	0.33	5.3e-21	-0.83331	0.404671	0.3	1.8e-19	-0.97161	0.331	Neither
ENSG00000148400	WBC	0.12	8.7e-08	-0.75441	0.450606	0.13	2.2e-08	-0.62543	0.532	Neither
ENSG00000148426	WBC	0.45	4.4e-31	-0.6072	0.543719	0.44	2.1e-30	-0.63941	0.522557	Neither
ENSG00000148450	WBC	0.0062	0.12	-0.75601	0.449643	0.00087	0.28	-1.06272	0.287907	Neither
ENSG00000148459	WBC	0.42	2.5e-28	-0.28319	0.77703	0.4	3e-26	-0.29136	0.770774	Neither
ENSG00000148481	WBC	-0.0032	0.59	-0.23373	0.815191	0.011	0.062	-0.53955	0.58951	Neither
ENSG00000148484	WBC	0.032	0.0043	-0.116	0.907655	0.03	0.0054	0.36869	0.712358	Neither
ENSG00000148572	WBC	0.36	2.5e-23	1.11348	0.265503	0.37	6.5e-24	1.01096	0.312036	Neither
ENSG00000148604	WBC	-0.00025	0.33	0.19818	0.842902	0.0033	0.19	0.31348	0.753913	Neither
ENSG00000148634	WBC	-0.002	0.46	1.46616	0.142605	0.012	0.053	1.1282	0.259234	Neither
ENSG00000148655	WBC	0.2	2.2e-12	-0.59241	0.553576	0.23	3.4e-14	-0.39755	0.690959	Neither
ENSG00000148672	WBC	-0.00064	0.36	0.11642	0.907321	-0.0044	0.88	0.33396	0.738411	Neither
ENSG00000148730	WBC	-0.0042	0.78	-1.10364	0.269749	-0.0043	0.82	-0.76783	0.442586	Neither
ENSG00000148803	WBC	0.087	4e-06	-2.07679	0.037821	0.07	3.5e-05	-2.22427	0.02613	Neither
ENSG00000148832	WBC	0.065	6.5e-05	-0.80492	0.420867	0.064	7.7e-05	-0.53828	0.590386	Neither
ENSG00000148834	WBC	0.35	9.1e-23	-0.2496	0.802897	0.35	5.2e-23	-0.25901	0.79563	Neither
ENSG00000148835	WBC	0.032	0.0041	0.32719	0.743525	0.021	0.018	0.29484	0.768116	Neither
ENSG00000148908	WBC	-0.0045	0.92	3.19368	0.001405	-0.0011	0.39	2.63116	0.008509	Neither
ENSG00000148925	WBC	0.15	1.4e-09	-0.18306	0.85475	0.14	3.6e-09	-0.534812	0.59278	Neither
ENSG00000148926	WBC	-0.0042	0.8	-1.47736	0.13958	0.0093	0.079	-1.7303	0.083576	Neither
ENSG00000148950	WBC	0.11	2.3e-07	-0.84966	0.39551	0.095	1.5e-06	-1.05744	0.290312	Neither
ENSG00000148985	WBC	0.0014	0.25	-0.73947	0.45962	0.00087	0.28	-0.896926	0.369759	Neither
ENSG00000149054	WBC	0.067	5.3e-05	1.41667	0.15658	0.075	1.8e-05	1.13778	0.255212	Neither
ENSG00000149084	WBC	0.61	1.9e-47	0.69375	0.48784	0.61	2.5e-47	0.819157	0.412697	Neither
ENSG00000149089	WBC	0.54	1.2e-39	-0.4075	0.68364	0.53	9.4e-39	-0.481185	0.630385	Neither
ENSG00000149182	WBC	0.0083	0.091	0.02094	0.98329	0.013	0.047	-0.125418	0.900192	Neither
ENSG00000149196	WBC	0.011	0.063	-0.46438	0.64237	0.00012	0.31	0.529035	0.596781	Neither
ENSG00000149201	WBC	0.093	2e-06	0.65967	0.50946	0.091	2.6e-06	0.64999	0.515699	Neither
ENSG00000149212	WBC	0.11	2.8e-07	0.26344	0.79221	0.078	1.4e-05	-0.028202	0.977501	Neither
ENSG00000149218	WBC	0.017	0.03	1.69131	0.09078	0.046	0.00068	1.45108	0.146759	Neither
ENSG00000149256	WBC	0.047	0.00065	0.8678	0.3855	0.053	0.0003	0.83796	0.402053	Neither
ENSG00000149262	WBC	0.085	5.6e-06	0.5367	0.59147	0.085	5.4e-06	0.798993	0.424295	Neither
ENSG00000149269	WBC	0.0091	0.082	-0.38283	0.70185	0.0044	0.16	-0.371693	0.710121	Neither
ENSG00000149273	WBC	0.029	0.0062	1.15993	0.24608	0.024	0.011	1.86127	0.062706	Neither
ENSG00000149289	WBC	0.24	3.8e-15	0.54977	0.58248	0.24	3.6e-15	0.397356	0.691105	Neither
ENSG00000149292	WBC	0.22	3.7e-14	0.23971	0.81056	0.21	2.5e-13	0.417508	0.676307	Neither
ENSG00000149308	WBC	0.094	1.7e-06	-0.32062	0.7485	0.11	3.4e-07	-0.178094	0.858649	Neither
ENSG00000149311	WBC	0.1	5.2e-07	0.71649	0.47369	0.11	3e-07	0.204522	0.837946	Neither
ENSG00000149313	WBC	0.1	7.5e-07	0.04657	0.96285	0.075	1.8e-05	-0.277057	0.781736	Neither
ENSG00000149357	WBC	0.22	5.1e-14	0.23828	0.81166	0.22	3.6e-14	0.239752	0.810523	Neither
ENSG00000149418	WBC	-0.00099	0.38	0.17541	0.86076	0.0055	0.14	-0.887093	0.375029	Neither
ENSG00000149499	WBC	0.16	1.8e-10	0.81383	0.41575	0.17	7.8e-11	0.714616	0.474846	Neither
ENSG00000149503	WBC	0.037	0.0024	-0.294	0.76876	0.026	0.0089	0.115755	0.907846	Neither
ENSG00000149516	WBC	0.014	0.043	0.603	0.54651	0.045	0.00085	0.673846	0.500409	Neither
ENSG00000149531	WBC	-0.0028	0.54	0.83128	0.40581	-0.0037	0.68	-0.084292	0.932824	Neither
ENSG00000149547	WBC	-0.0019	0.45	-1.58543	0.11287	0.0041	0.17	-1.39172	0.164006	Neither
ENSG00000149548	WBC	0.27	7.6e-17	0.02113	0.98315	0.24	7.5e-15	0.283148	0.777064	Neither
ENSG00000149573	WBC	0.25	1.5e-15	-1.70935	0.08739	0.24	3.9e-15	-2.02289	0.043084	Neither
ENSG00000149591	WBC	0.23	1.4e-14	1.44894	0.14735	0.29	8.4e-19	1.69301	0.090454	Neither
ENSG00000149600	WBC	-0.0041	0.76	-1.34695	0.178	-0.0026	0.51	-1.52493	0.127276	Neither
ENSG00000149743	WBC	0.039	0.0016	-0.4018	0.68783	0.015	0.039	-0.066568	0.946925	Neither
ENSG00000149761	WBC	-0.0022	0.47	-0.88335	0.37705	0.002	0.23	0.097274	0.922508	Neither
ENSG00000149798	WBC	0.0084	0.09	0.37046	0.71104	0.018	0.026	0.932839	0.350903	Neither
ENSG00000149923	WBC	0.024	0.011	0.610057	0.54182	0.017	0.03	0.660373	0.50901	Neither
ENSG00000150048	WBC	0.072	2.7e-05	1.87077	0.061377	0.057	0.00018	1.69306	0.090444	Neither
ENSG00000150054	WBC	0.047	0.00061	-1.45981	0.144342	0.098	1e-06	-1.73595	0.082573	Neither
ENSG00000150337	WBC	-0.004	0.75	-3.79	0.000152	0.0026	0.21	-0.783	0.434	Neither
ENSG00000150403	WBC	0.026	0.0092	1.23123	0.21824	0.028	0.0071	1.15195	0.24934	Neither
ENSG00000150433	WBC	-0.0015	0.42	-0.14688	0.88323	0.0019	0.23	0.461492	0.644446	Neither
ENSG00000150456	WBC	0.011	0.067	0.51002	0.61004	-0.004	0.73	-0.33603	0.73685	Neither
ENSG00000150459	WBC	0.12	4.4e-08	0.34893	0.72714	0.1	6.7e-07	0.40557	0.68506	Neither
ENSG00000150477	WBC	0.0079	0.096	-0.4549	0.64915	0.002	0.23	-0.0769	0.938703	Neither
ENSG00000150527	WBC	0.06	0.00013	1.26023	0.20759	0.037	0.0021	1.17738	0.23904	Neither
ENSG00000150540	WBC	0.04	0.0016	0.404403	0.686	0.042	0.0012	0.114848	0.908565	Neither
ENSG00000150593	WBC	0.15	1e-09	0.79502	0.4266	0.14	7.8e-09	0.76149	0.446364	Neither
ENSG00000150681	WBC	0.12	8.2e-08	0.408	0.683	0.13	3.1e-08	0.519	0.604	Neither
ENSG00000150753	WBC	0.53	2e-38	-0.70452	0.481107	0.52	6.9e-38	-0.9028	0.366634	Neither
ENSG00000150756	WBC	0.035	0.0029	0.8731	0.382608	0.054	0.00025	0.5621	0.57405	Neither
ENSG00000150768	WBC	0.24	2.3e-15	0.6155	0.53823	0.27	5.2e-17	0.907093	0.364358	Neither
ENSG00000150776	WBC	0.04	0.0016	1.22024	0.22237	0.028	0.0071	1.2572	0.20868	Neither
ENSG00000150787	WBC	0.11	2.7e-07	-0.23339	0.81546	0.11	1.5e-07	0.127255	0.898738	Neither
ENSG00000150907	WBC	0.042	0.0013	-1.51733	0.12918	0.03	0.0052	-1.55693	0.11949	Neither
ENSG00000150967	WBC	0.005	0.15	1.76344	0.077827	0.0003	0.3	0.384809	0.700379	Neither
ENSG00000150977	WBC	0.002	0.23	0.82621	0.408688	0.023	0.014	1.29478	0.195395	Neither
ENSG00000150990	WBC	0.024	0.011	-0.17276	0.862844	0.016	0.032	0.109783	0.912581	Neither
ENSG00000150991	WBC	-0.0035	0.63	-1.15179	0.249409	0.0031	0.19	-1.00752	0.313685	Neither
ENSG00000150995	WBC	-0.0027	0.52	-0.461587	0.644378	-0.0019	0.45	-0.352765	0.724265	Neither
ENSG00000151014	WBC	-0.0012	0.4	-0.14524	0.884522	-0.004	0.73	0.33571	0.737091	Neither
ENSG00000151062	WBC	0.086	4.7e-06	1.75342	0.07953	0.093	2e-06	1.88933	0.058848	Neither
ENSG00000151092	WBC	-0.0018	0.44	0.769454	0.441624	-0.0045	0.98	0.488862	0.624939	Neither
ENSG00000151131	WBC	0.4	2.9e-26	-0.62217	0.533832	0.42	2.6e-28	-0.674396	0.500059	Neither
ENSG00000151135	WBC	0.00061	0.29	1.24662	0.212537	-0.0033	0.6	0.515063	0.606509	Neither
ENSG00000151136	WBC	0.16	2.3e-10	1.69895	0.089329	0.15	2.1e-09	1.8948	0.058119	Neither
ENSG00000151148	WBC	0.047	0.00067	1.2619	0.206986	0.046	0.00076	1.28219	0.199777	Neither
ENSG00000151233	WBC	0.1	4.8e-07	0.03411	0.972789	0.093	2e-06	0.515233	0.60639	Neither
ENSG00000151239	WBC	0.035	0.0028	0.50503	0.613536	0.026	0.0085	0.110498	0.912014	Neither
ENSG00000151247	WBC	0.0067	0.11	-1.64758	0.099439	-0.00091	0.37	-1.63415	0.102227	Neither
ENSG00000151327	WBC	0.2	1.7e-12	2.57914	0.0099	0.2	1.9e-12	2.4878	0.01285	Neither
ENSG00000151332	WBC	0.29	2e-18	1.21862	0.22299	0.3	4.2e-19	0.92844	0.35318	Neither
ENSG00000151348	WBC	0.036	0.0024	1.13137	0.2579	0.046	0.00072	0.678425	0.497502	Neither
ENSG00000151353	WBC	0.099	8.9e-07	-0.708816	0.478	0.11	3.9e-07	-0.636185	0.524656	Neither
ENSG00000151366	WBC	-0.00027	0.33	-0.96816	0.33297	0.012	0.056	-0.974843	0.329638	Neither
ENSG00000151445	WBC	-0.0011	0.39	-0.09604	0.92349	0.0093	0.08	-0.78953	0.4298	Neither
ENSG00000151458	WBC	0.058	0.00017	-0.46864	0.63933	0.053	0.0003	-0.80656	0.419918	Neither
ENSG00000151466	WBC	0.0064	0.12	1.16228	0.245123	0.0037	0.18	1.26083	0.207369	Neither
ENSG00000151470	WBC	0.31	4.4e-20	1.06552	0.286642	0.31	4.9e-20	0.85123	0.394641	Neither
ENSG00000151474	WBC	0.06	0.00012	-1.21961	0.222614	0.069	4.2e-05	-1.17798	0.238804	Neither
ENSG00000151498	WBC	0.11	3e-07	-0.34743	0.72827	0.083	6.8e-06	-0.384403	0.70068	Neither
ENSG00000151500	WBC	0.039	0.0018	0.29508	0.76793	0.048	0.00059	-0.199831	0.841612	Neither
ENSG00000151503	WBC	-0.0043	0.81	-0.25491	0.7988	0.0012	0.26	-0.000955	0.999238	Neither
ENSG00000151552	WBC	0.39	1.8e-25	1.20203	0.229353	0.37	1.4e-24	1.19535	0.23195	Neither
ENSG00000151575	WBC	0.0038	0.17	2.0504	0.04032	0.035	0.0029	1.9635	0.04959	Neither
ENSG00000151576	WBC	-0.0038	0.68	-0.831211	0.405855	0.013	0.049	-0.777143	0.437075	Neither
ENSG00000151640	WBC	0.069	4.2e-05	-0.24875	0.803555	0.08	1e-05	-0.56107	0.574748	Neither
ENSG00000151650	WBC	0.02	0.019	0.00656	0.994767	0.015	0.039	-0.91486	0.360263	Neither
ENSG00000151689	WBC	0.023	0.013	-0.295374	0.768	0.014	0.04	-0.104154	0.917047	Neither
ENSG00000151690	WBC	0.4	5.1e-27	-0.563521	0.573	0.4	2.9e-26	-0.519182	0.603634	Neither
ENSG00000151693	WBC	0.0031	0.19	0.244353	0.807	-0.0042	0.8	0.665525	0.505715	Neither
ENSG00000151694	WBC	0.12	9.1e-08	1.62046	0.105	0.14	4.8e-09	1.24799	0.212035	Neither
ENSG00000151715	WBC	0.0082	0.093	-1.47476	0.14028	-0.0011	0.39	-1.11387	0.265333	Neither
ENSG00000151725	WBC	0.17	1.5e-10	2.26221	0.023684	0.17	1.5e-10	2.13833	0.03249	Neither
ENSG00000151726	WBC	-0.0039	0.72	0.40175	0.687872	0.0039	0.17	0.72929	0.465826	Neither
ENSG00000151748	WBC	-0.0031	0.58	-0.585065	0.5585	-0.0042	0.8	-0.70844	0.47867	Neither
ENSG00000151806	WBC	0.31	4.1e-20	0.33446	0.738035	0.26	1.3e-16	0.14287	0.886396	Neither
ENSG00000151876	WBC	0.0075	0.1	-1.55274	0.120484	-0.0041	0.77	-1.23734	0.215963	Neither
ENSG00000151893	WBC	0.17	1.5e-10	1.85492	0.063607	0.19	4.2e-12	2.07543	0.037947	Neither
ENSG00000152061	WBC	0.045	0.00085	-4.05	5.02e-05	0.05	0.00046	-3.42	0.000624	Neither
ENSG00000152193	WBC	0.011	0.06	-0.4193	0.675	0.022	0.016	0.11855	0.90564	Neither
ENSG00000152219	WBC	0.34	3e-22	-0.85084	0.39486	0.31	5.5e-20	-0.358807	0.719739	Neither
ENSG00000152229	WBC	0.046	0.00071	-0.5953	0.55165	0.037	0.0021	-0.59384	0.552617	Neither
ENSG00000152234	WBC	0.3	3.2e-19	-1.9881	0.0468	0.28	1.3e-17	-1.436	0.151003	Neither
ENSG00000152240	WBC	-0.0037	0.68	-0.528	0.59753	-0.0034	0.62	-1.03708	0.299701	Neither
ENSG00000152315	WBC	0.11	1.7e-07	-0.729238	0.46586	0.12	9e-08	-0.84937	0.39567	Neither
ENSG00000152332	WBC	0.076	1.6e-05	-3.26	0.0011	0.058	0.00017	-3.6	0.00032	Neither
ENSG00000152348	WBC	0.094	1.7e-06	-0.60495	0.545211	0.061	0.00011	-0.86199	0.388692	Neither
ENSG00000152380	WBC	0.13	1.6e-08	0.58432	0.559007	0.12	4.5e-08	0.45447	0.649491	Neither
ENSG00000152382	WBC	-0.0035	0.64	-1.32	0.186	-0.0016	0.42	-2.08	0.0376	Neither
ENSG00000152404	WBC	0.16	3.6e-10	0.81283	0.41632	0.12	3.4e-08	0.792661	0.427975	Neither
ENSG00000152409	WBC	0.037	0.0021	-2.05758	0.03963	0.047	0.00062	-2.06747	0.03869	Neither
ENSG00000152443	WBC	0.011	0.063	-0.108	0.91426	0.0091	0.082	-0.55746	0.577213	Neither
ENSG00000152454	WBC	0.016	0.031	0.456	0.64825	0.017	0.03	0.74872	0.454026	Neither
ENSG00000152457	WBC	0.0072	0.11	1.34948	0.177182	0.015	0.039	0.84115	0.400265	Neither
ENSG00000152464	WBC	0.028	0.0067	-1.37436	0.169329	0.02	0.018	-1.62894	0.103325	Neither
ENSG00000152484	WBC	0.0087	0.087	-0.50848	0.61111	0.03	0.0057	0.10783	0.91413	Neither
ENSG00000152492	WBC	0.065	6.8e-05	-0.129308	0.897114	0.078	1.4e-05	0.241037	0.809526	Neither
ENSG00000152503	WBC	-0.00094	0.37	0.35672	0.721305	0.0034	0.19	0.44479	0.656474	Neither
ENSG00000152558	WBC	-0.004	0.75	-1.3244	0.18537	-0.0031	0.58	-1.14256	0.25322	Neither
ENSG00000152601	WBC	0.0057	0.13	2.13869	0.03246	0.044	0.00098	1.29351	0.195836	Neither
ENSG00000152642	WBC	0.14	5.8e-09	-0.268027	0.788679	0.13	2.7e-08	-0.494475	0.620971	Neither
ENSG00000152672	WBC	0.32	1e-20	0.092064	0.927	0.27	1.9e-17	0.126212	0.899564	Neither
ENSG00000152684	WBC	0.12	4.5e-08	-0.54976	0.582481	0.11	3.2e-07	-0.55181	0.58108	Neither
ENSG00000152749	WBC	0.33	2.8e-21	-1.54646	0.12199	0.33	1.7e-21	-1.72067	0.08531	Neither
ENSG00000152760	WBC	0.13	1.1e-08	1.09	0.274	0.12	4.3e-08	1.28	0.2	Neither
ENSG00000152766	WBC	0.073	2.6e-05	-0.02779	0.977826	0.088	3.9e-06	-0.26712	0.789374	Neither
ENSG00000152778	WBC	0.091	2.4e-06	-0.80808	0.419047	0.12	3.7e-08	-0.46372	0.642852	Neither
ENSG00000152795	WBC	0.012	0.056	1.11123	0.266469	0.022	0.016	0.55675	0.577701	Neither
ENSG00000152904	WBC	-0.0043	0.85	0.673	0.501	0.0053	0.14	0.0766	0.939	Neither
ENSG00000153015	WBC	0.01	0.072	0.96919	0.332448	0.043	0.001	0.80608	0.420199	Neither
ENSG00000153029	WBC	0.19	6e-12	-0.0972	0.923	0.16	2.4e-10	0.0298	0.976	Neither
ENSG00000153048	WBC	0.47	1.4e-32	1.75794	0.07876	0.46	5.8e-32	1.94963	0.05122	Neither
ENSG00000153064	WBC	0.058	0.00016	0.88	0.378857	0.055	0.00023	1.05787	0.290115	Neither
ENSG00000153066	WBC	0.047	0.00061	-1.17546	0.23981	0.032	0.0042	-1.01813	0.30862	Neither
ENSG00000153071	WBC	0.19	6.9e-12	0.9122	0.361663	0.18	1.5e-11	0.66496	0.506078	Neither
ENSG00000153094	WBC	0.0026	0.21	1.65277	0.0984	0.0027	0.21	0.493303	0.621799	Neither
ENSG00000153113	WBC	0.19	3.3e-12	0.93625	0.349144	0.19	4e-12	0.99992	0.317349	Neither
ENSG00000153130	WBC	-0.0036	0.65	0.65579	0.511958	-0.0039	0.72	0.92148	0.356799	Neither
ENSG00000153140	WBC	0.059	0.00014	-0.13464	0.892896	0.049	0.00048	0.55774	0.57702	Neither
ENSG00000153207	WBC	-0.0044	0.9	0.233	0.816	-0.0045	0.99	-0.0845	0.933	Neither
ENSG00000153208	WBC	0.26	2.4e-16	-1.02361	0.306	0.26	2.5e-16	-0.91346	0.361001	Neither
ENSG00000153214	WBC	0.23	1.5e-14	0.156828	0.875	0.21	3.3e-13	0.052893	0.957818	Neither
ENSG00000153250	WBC	0.065	6.9e-05	0.772155	0.44	0.074	2.2e-05	0.311741	0.755237	Neither
ENSG00000153317	WBC	0.0051	0.14	-0.53928	0.58969	0.0023	0.22	-0.60439	0.54559	Neither
ENSG00000153363	WBC	0.11	3.7e-07	0.241	0.81	0.094	1.8e-06	0.131	0.896	Neither
ENSG00000153406	WBC	0.62	3.7e-48	-0.844959	0.39813	0.61	2e-47	-0.900623	0.36779	Neither
ENSG00000153485	WBC	-0.0039	0.72	0.859128	0.39027	0.0021	0.23	0.72753	0.4669	Neither
ENSG00000153487	WBC	0.00055	0.29	-0.86367	0.38777	8.2e-05	0.31	-0.3149	0.75284	Neither
ENSG00000153551	WBC	0.27	4e-17	-0.158805	0.873822	0.26	9e-17	0.171744	0.863639	Neither
ENSG00000153560	WBC	0.078	1.3e-05	0.213943	0.830592	0.068	4.7e-05	-0.104174	0.917031	Neither
ENSG00000153561	WBC	0.024	0.011	0.529383	0.597	0.04	0.0015	0.692114	0.488866	Neither
ENSG00000153574	WBC	-0.0014	0.41	-1.00833	0.313	-0.0039	0.7	-0.13006	0.896519	Neither
ENSG00000153767	WBC	0.06	0.00012	2.48441	0.012977	0.089	3.4e-06	2.67287	0.007521	Neither
ENSG00000153774	WBC	0.15	9.6e-10	-0.10827	0.91378	0.15	1.1e-09	0.087452	0.93031	Neither
ENSG00000153786	WBC	0.14	8e-09	-0.465885	0.6413	0.13	2.1e-08	-0.457572	0.64726	Neither
ENSG00000153814	WBC	0.46	1.7e-31	-3.88497	0.000102	0.45	1.2e-30	-3.72129	0.000198	Neither
ENSG00000153823	WBC	0.1	4.7e-07	-1.83367	0.0667	0.093	1.9e-06	-1.38455	0.166189	Neither
ENSG00000153879	WBC	-0.00085	0.37	-1.13	0.25776	-0.0015	0.41	-0.82756	0.40792	Neither
ENSG00000153885	WBC	0.023	0.013	-2.02	0.0434	0.021	0.017	-1.56799	0.116883	Neither
ENSG00000153898	WBC	0.14	8.2e-09	1.17	0.24	0.11	1.5e-07	1.05	0.294	Neither
ENSG00000153936	WBC	0.093	1.9e-06	-0.627	0.53	0.085	5.2e-06	-0.417	0.676	Neither
ENSG00000153944	WBC	0.071	3.4e-05	-0.80791	0.41914	0.031	0.0047	-0.692	0.48908	Neither
ENSG00000153975	WBC	0.039	0.0017	-0.45572	0.64859	0.029	0.0063	-0.414943	0.678184	Neither
ENSG00000154001	WBC	0.14	6.3e-09	1.64955	0.09903	0.14	2.6e-09	1.46845	0.14198	Neither
ENSG00000154016	WBC	0.066	5.8e-05	-0.65995	0.509289	0.078	1.3e-05	-0.555	0.57894	Neither
ENSG00000154025	WBC	0.0018	0.24	2.1352	0.032744	0.0076	0.1	2.14	0.03209	Neither
ENSG00000154079	WBC	-0.0037	0.68	1.19906	0.230506	-0.0042	0.79	1.14969	0.250273	Neither
ENSG00000154102	WBC	0.0067	0.11	-0.597323	0.55029	-0.00058	0.35	-1.25587	0.20916	Neither
ENSG00000154134	WBC	-0.0041	0.75	-0.67798	0.49778	-0.001	0.38	-0.976953	0.328593	Neither
ENSG00000154146	WBC	0.01	0.071	-1.00737	0.31376	0.0053	0.14	-1.80187	0.071566	Neither
ENSG00000154153	WBC	0.41	2e-27	-0.17674	0.859709	0.39	1.2e-25	-0.50611	0.61278	Neither
ENSG00000154174	WBC	0.0033	0.19	0.10608	0.915519	-0.0045	1	0.10912	0.913107	Neither
ENSG00000154188	WBC	-0.00035	0.34	-0.40019	0.68901	-0.0031	0.58	-0.16328	0.8703	Neither
ENSG00000154222	WBC	0.11	1.6e-07	-1.37	0.171	0.11	2.1e-07	-1.59	0.113	Neither
ENSG00000154229	WBC	0.18	1e-11	0.15333	0.878141	0.2	1.6e-12	0.242	0.80853	Neither
ENSG00000154237	WBC	-0.002	0.46	0.9812	0.32649	-0.0011	0.38	1.27338	0.20288	Neither
ENSG00000154330	WBC	0.29	3.1e-18	-0.62416	0.532523	0.3	2.2e-19	-0.16546	0.869	Neither
ENSG00000154429	WBC	0.031	0.005	0.847	0.397	0.045	0.00081	1	0.317	Neither
ENSG00000154447	WBC	-0.0042	0.78	-0.32372	0.74615	-0.0044	0.88	-0.32364	0.746213	Neither
ENSG00000154473	WBC	0.16	3.2e-10	-2.15342	0.031285	0.13	2.3e-08	-1.9207	0.05477	Neither
ENSG00000154511	WBC	0.075	1.8e-05	1.03	0.304	0.072	2.9e-05	1.16	0.248	Neither
ENSG00000154518	WBC	0.093	1.9e-06	1.52745	0.127	0.074	2.2e-05	1.35756	0.174602	Neither
ENSG00000154589	WBC	0.27	6.3e-17	0.09309	0.92583	0.28	6.8e-18	-0.02045	0.98369	Neither
ENSG00000154640	WBC	0.14	3.2e-09	-0.43565	0.66309	0.14	3.2e-09	-0.19968	0.84173	Neither
ENSG00000154642	WBC	0.11	2.1e-07	-0.83065	0.40617	0.1	7.2e-07	-0.51358	0.60754	Neither
ENSG00000154710	WBC	0.13	3.2e-08	0.59143	0.554234	0.13	1.8e-08	0.39054	0.696141	Neither
ENSG00000154719	WBC	0.24	5.5e-15	0.23327	0.81555	0.22	5.4e-14	0.33467	0.73788	Neither
ENSG00000154743	WBC	0.039	0.0017	-0.252574	0.800597	0.038	0.0019	-0.173881	0.861959	Neither
ENSG00000154781	WBC	0.11	3.5e-07	-0.344947	0.730134	0.11	2.6e-07	-0.597303	0.550305	Neither
ENSG00000154803	WBC	0.0007	0.28	0.53811	0.590502	0.0026	0.21	1.27	0.20573	Neither
ENSG00000154813	WBC	0.18	3.4e-11	0.903267	0.366384	0.17	1e-10	0.789618	0.429751	Neither
ENSG00000154822	WBC	0.13	2.4e-08	-0.409257	0.682351	0.12	1.1e-07	-0.603661	0.546069	Neither
ENSG00000154832	WBC	0.019	0.022	-1.2562	0.20906	0.015	0.038	-0.13186	0.895098	Neither
ENSG00000154845	WBC	0.077	1.4e-05	-0.01	0.992	0.092	2.3e-06	-0.16814	0.866475	Neither
ENSG00000154856	WBC	0.032	0.004	-1.0057	0.31458	0.018	0.024	-0.48338	0.628828	Neither
ENSG00000154889	WBC	0.011	0.063	0.7636	0.44508	0.015	0.036	0.2028	0.839289	Neither
ENSG00000154978	WBC	0.29	8.7e-19	1.15801	0.246859	0.27	2.8e-17	0.57806	0.563224	Neither
ENSG00000155016	WBC	0.0061	0.13	-0.21581	0.829134	0.007	0.11	-0.52281	0.601105	Neither
ENSG00000155085	WBC	0.0012	0.26	0.08245	0.934292	3.4e-05	0.32	-0.101516	0.919141	Neither
ENSG00000155090	WBC	0.0064	0.12	-1.12439	0.26085	-0.0044	0.88	-1.29395	0.19568	Neither
ENSG00000155093	WBC	-0.0028	0.54	-0.31309	0.754214	-0.0042	0.8	-2.10469	0.035318	Neither
ENSG00000155096	WBC	0.54	5.5e-40	0.26518	0.79087	0.54	4.8e-39	0.26494	0.79105	Neither
ENSG00000155097	WBC	0.037	0.0022	0.54528	0.58556	0.05	0.00045	0.40909	0.68248	Neither
ENSG00000155100	WBC	0.034	0.0033	0.17776	0.85891	0.047	0.00063	-0.43737	0.66184	Neither
ENSG00000155111	WBC	-0.0045	1	-0.53923	0.589731	-0.0038	0.68	-0.21033	0.83341	Neither
ENSG00000155158	WBC	0.16	3.2e-10	-1.91515	0.055474	0.15	1.4e-09	-1.96195	0.0498	Neither
ENSG00000155189	WBC	0.11	1.4e-07	1.27097	0.20374	0.081	9.4e-06	0.94137	0.34651	Neither
ENSG00000155287	WBC	0.038	0.0019	-0.22673	0.820633	0.035	0.0028	-0.97627	0.32893	Neither
ENSG00000155324	WBC	0.0076	0.1	-0.06646	0.947014	-0.0022	0.47	-0.03725	0.970284	Neither
ENSG00000155363	WBC	-0.0043	0.83	-0.00965	0.992	-0.004	0.75	-0.248	0.804	Neither
ENSG00000155368	WBC	0.22	6.9e-14	-0.730536	0.465	0.23	2.5e-14	-0.755131	0.45017	Neither
ENSG00000155393	WBC	-0.0015	0.41	-0.767162	0.44299	0.0025	0.21	-0.292181	0.77015	Neither
ENSG00000155438	WBC	-0.0024	0.49	0.107672	0.914	0.016	0.032	0.242531	0.808369	Neither
ENSG00000155463	WBC	0.00097	0.27	-0.564089	0.57269	0.005	0.15	-0.32312	0.7466	Neither
ENSG00000155465	WBC	0.22	1.4e-13	1.83464	0.06656	0.21	1.5e-13	1.8232	0.06827	Neither
ENSG00000155506	WBC	-0.0026	0.52	0.05407	0.956875	-0.0028	0.54	0.56824	0.569874	Neither
ENSG00000155542	WBC	0.66	4.8e-54	0.48009	0.631163	0.66	1.3e-53	0.61412	0.539138	Neither
ENSG00000155561	WBC	0.043	0.001	0.39604	0.692076	0.084	5.9e-06	0.52323	0.600811	Neither
ENSG00000155629	WBC	-0.0016	0.42	0.89894	0.368682	-0.0018	0.44	0.00899	0.992827	Neither
ENSG00000155636	WBC	-0.00055	0.35	0.706782	0.48	0.0047	0.15	1.14523	0.252114	Neither
ENSG00000155660	WBC	0.015	0.035	0.4042	0.686066	0.034	0.0033	0.39259	0.694623	Neither
ENSG00000155755	WBC	0.045	0.00084	0.413466	0.679	0.035	0.003	0.077041	0.938591	Neither
ENSG00000155846	WBC	-0.0034	0.62	-1.54245	0.122965	0.0047	0.15	-1.60016	0.109562	Neither
ENSG00000155849	WBC	0.032	0.004	-0.9241	0.355435	0.043	0.001	-0.2242	0.822599	Neither
ENSG00000155868	WBC	0.078	1.3e-05	0.06339	0.949454	0.086	4.7e-06	0.10772	0.914215	Neither
ENSG00000155893	WBC	0.17	4.2e-11	1.70119	0.088907	0.17	1.5e-10	1.94842	0.051364	Neither
ENSG00000155906	WBC	0.009	0.083	1.48369	0.13789	0.015	0.037	-0.060952	0.951397	Neither
ENSG00000155926	WBC	0.022	0.015	-0.88276	0.37736	0.032	0.004	-0.4519	0.65134	Neither
ENSG00000155957	WBC	0.027	0.0082	-0.76078	0.44679	0.026	0.0088	-0.363654	0.716116	Neither
ENSG00000156030	WBC	0.0024	0.22	-0.182484	0.8552	0.0035	0.18	-0.65179	0.51454	Neither
ENSG00000156052	WBC	-0.00024	0.33	-1.35158	0.176509	0.0037	0.18	-0.92164	0.357	Neither
ENSG00000156110	WBC	0.14	6.8e-09	-0.96052	0.336794	0.13	3e-08	-0.88536	0.375961	Neither
ENSG00000156113	WBC	0.15	1.9e-09	-1.15302	0.248904	0.14	5.4e-09	-1.22819	0.219377	Neither
ENSG00000156127	WBC	0.0028	0.2	-2.38537	0.01706	0.019	0.021	-1.5126	0.13038	Neither
ENSG00000156171	WBC	0.26	1.1e-16	-0.365	0.715	0.25	6.1e-16	-0.398	0.691	Neither
ENSG00000156232	WBC	0.034	0.0033	1.207	0.22744	0.041	0.0014	1.84257	0.06539	Neither
ENSG00000156253	WBC	-0.0031	0.58	-0.77778	0.4367	-0.0012	0.39	-0.29675	0.76666	Neither
ENSG00000156261	WBC	0.39	5.2e-26	0.66933	0.50329	0.37	6.1e-24	0.42649	0.66975	Neither
ENSG00000156265	WBC	0.34	2.9e-22	-0.614	0.53922	0.34	6.1e-22	-0.44525	0.65614	Neither
ENSG00000156273	WBC	-0.0041	0.75	-0.48324	0.62893	-0.0025	0.51	-0.84378	0.39879	Neither
ENSG00000156299	WBC	0.32	2.7e-20	-0.005	0.99601	0.32	1.4e-20	0.25478	0.7989	Neither
ENSG00000156374	WBC	0.1	4.8e-07	0.94196	0.346212	0.083	6.9e-06	1.01423	0.310474	Neither
ENSG00000156381	WBC	-0.0041	0.75	-0.402516	0.6873	-0.0038	0.68	-0.76814	0.44241	Neither
ENSG00000156411	WBC	0.35	4.1e-23	2.76297	0.00573	0.36	1.9e-23	2.81888	0.00482	Neither
ENSG00000156414	WBC	0.19	3.7e-12	2.95248	0.00315	0.21	6e-13	2.60793	0.00911	Neither
ENSG00000156469	WBC	-0.003	0.57	-0.05277	0.95791	-0.00017	0.33	0.63789	0.52354	Neither
ENSG00000156508	WBC	0.27	3.9e-17	-2.30659	0.021078	0.31	7.2e-20	-2.41931	0.01555	Neither
ENSG00000156510	WBC	-0.0038	0.69	-1.22155	0.221878	-0.0045	0.95	-1.2088	0.226739	Neither
ENSG00000156587	WBC	0.059	0.00015	1.43904	0.15014	0.043	0.0011	0.774838	0.438435	Neither
ENSG00000156603	WBC	0.068	4.4e-05	-0.18874	0.8503	0.049	0.0005	-0.458482	0.646606	Neither
ENSG00000156711	WBC	0.13	2.7e-08	-0.39519	0.692703	0.13	2.5e-08	-0.67201	0.501577	Neither
ENSG00000156735	WBC	0.14	3.7e-09	-1.04319	0.29686	0.14	6.6e-09	-0.75697	0.44907	Neither
ENSG00000156787	WBC	0.048	0.00055	-1.86987	0.0615	0.06	0.00013	-1.80392	0.07124	Neither
ENSG00000156795	WBC	0.36	3.8e-23	0.86532	0.38686	0.33	1.6e-21	0.94288	0.34574	Neither
ENSG00000156804	WBC	-0.0045	0.95	-0.10916	0.91307	-0.0038	0.7	-0.19986	0.84159	Neither
ENSG00000156858	WBC	0.071	3.3e-05	0.022333	0.98218	0.055	0.00023	-0.92446	0.35525	Neither
ENSG00000156876	WBC	0.11	1.8e-07	-0.0872	0.931	0.1	5e-07	-0.429	0.668	Neither
ENSG00000156931	WBC	-0.0031	0.58	2.47546	0.013307	-0.0044	0.87	1.62962	0.103181	Neither
ENSG00000156958	WBC	0.02	0.018	0.3367	0.73633	0.019	0.022	-0.01086	0.99133	Neither
ENSG00000157014	WBC	0.13	1.2e-08	0.361642	0.71762	0.14	2.5e-09	0.472313	0.636704	Neither
ENSG00000157017	WBC	0.02	0.019	-0.65286	0.513847	0.021	0.017	-0.400659	0.688671	Neither
ENSG00000157020	WBC	0.033	0.0038	-0.374889	0.707743	0.029	0.006	-0.369241	0.711948	Neither
ENSG00000157107	WBC	0.27	7.6e-17	0.16546	0.868585	0.28	9.5e-18	0.15773	0.874669	Neither
ENSG00000157168	WBC	0.3	5.4e-19	-0.30509	0.7603	0.28	6.8e-18	-0.0946	0.92463	Neither
ENSG00000157191	WBC	0.25	4.8e-16	0.365	0.715	0.24	3.8e-15	0.28	0.78	Neither
ENSG00000157193	WBC	0.00014	0.31	-0.0236	0.981	-0.0036	0.66	0.6	0.549	Neither
ENSG00000157214	WBC	0.047	0.00066	-0.75275	0.4516	0.041	0.0013	-1.25268	0.21032	Neither
ENSG00000157216	WBC	0.0013	0.26	-0.255	0.799	-0.004	0.74	-0.0838	0.933	Neither
ENSG00000157240	WBC	0.1	6.4e-07	0.85453	0.392813	0.083	6.7e-06	1.14918	0.250482	Neither
ENSG00000157259	WBC	0.0068	0.11	-0.87801	0.379938	-0.0038	0.69	-0.20231	0.839671	Neither
ENSG00000157303	WBC	0.16	1.9e-10	1.69217	0.090614	0.17	6.9e-11	1.67969	0.093	Neither
ENSG00000157315	WBC	0.037	0.0024	0.268777	0.7881	0.042	0.0013	0.045196	0.96395	Neither
ENSG00000157326	WBC	0.044	0.00089	0.983453	0.32538	0.042	0.0011	1.25579	0.20919	Neither
ENSG00000157349	WBC	0.025	0.0098	-1.20862	0.22681	0.018	0.026	-1.13108	0.25802	Neither
ENSG00000157353	WBC	0.24	7.6e-15	-0.605428	0.54489	0.22	8.2e-14	-0.420184	0.67435	Neither
ENSG00000157379	WBC	0.54	2.6e-39	0.942546	0.34591	0.51	7.5e-37	0.8747	0.38174	Neither
ENSG00000157426	WBC	0.3	6e-19	-0.46934	0.638827	0.3	2.3e-19	-0.40263	0.687223	Neither
ENSG00000157445	WBC	0.0025	0.21	-1.3893	0.164741	0.0084	0.09	-1.17525	0.239894	Neither
ENSG00000157538	WBC	0.032	0.0041	2.25788	0.02395	0.061	0.00011	1.37018	0.17063	Neither
ENSG00000157540	WBC	0.0098	0.075	-0.72746	0.46695	0.0073	0.11	-1.66275	0.09636	Neither
ENSG00000157551	WBC	0.11	3.5e-07	1.36757	0.17145	0.086	5.1e-06	1.38647	0.1656	Neither
ENSG00000157557	WBC	-0.0038	0.7	1.06985	0.28469	-0.0011	0.38	0.85507	0.39251	Neither
ENSG00000157593	WBC	0.0092	0.082	-0.17747	0.85914	0.0049	0.15	0.174397	0.861553	Neither
ENSG00000157601	WBC	0.0057	0.13	0.26988	0.78725	0.0093	0.08	0.05151	0.95892	Neither
ENSG00000157637	WBC	0.27	2.8e-17	0.09661	0.923038	0.27	6.9e-17	-0.00941	0.99249	Neither
ENSG00000157693	WBC	0.029	0.0063	-0.16166	0.871577	0.019	0.023	0.21478	0.83	Neither
ENSG00000157796	WBC	-0.0023	0.48	-1.83209	0.066938	-0.0042	0.81	-1.85993	0.062895	Neither
ENSG00000157800	WBC	-0.0041	0.76	-0.07712	0.93853	-0.0022	0.48	-0.09006	0.92824	Neither
ENSG00000157823	WBC	0.26	3e-16	2.2806	0.02257	0.27	4.9e-17	2.01987	0.0434	Neither
ENSG00000157827	WBC	0.0054	0.14	1.09224	0.275	0.037	0.0021	2.03777	0.041573	Neither
ENSG00000157870	WBC	0.029	0.0065	-1.1	0.272	0.042	0.0012	-1.25	0.21	Neither
ENSG00000157895	WBC	0.14	2.8e-09	-0.15281	0.878551	0.11	2.3e-07	-0.001979	0.998421	Neither
ENSG00000157916	WBC	0.17	1e-10	2.48	0.0131	0.15	9.6e-10	2.54	0.0109	Neither
ENSG00000157954	WBC	0.11	3.2e-07	-1.81005	0.070288	0.094	1.8e-06	-0.62131	0.534393	Neither
ENSG00000158109	WBC	0.14	2.5e-09	0.574	0.566	0.1	5e-07	0.475	0.635	Neither
ENSG00000158156	WBC	0.021	0.017	1.04	0.298	0.014	0.04	1.02	0.309	Neither
ENSG00000158163	WBC	-0.0026	0.52	-0.613966	0.539238	-0.0042	0.79	-0.892904	0.371909	Neither
ENSG00000158201	WBC	-0.0043	0.84	0.3087	0.75756	0.0031	0.19	0.54431	0.586225	Neither
ENSG00000158234	WBC	-0.0031	0.57	-0.977197	0.328472	0.0015	0.25	-1.11401	0.265273	Neither
ENSG00000158270	WBC	0.034	0.0033	1.2741	0.20262	0.025	0.011	0.82032	0.412036	Neither
ENSG00000158321	WBC	0.021	0.018	-0.42647	0.669768	0.022	0.015	-0.55858	0.576447	Neither
ENSG00000158373	WBC	0.081	9.5e-06	-1.78585	0.074124	0.069	3.9e-05	-1.37035	0.170578	Neither
ENSG00000158411	WBC	0.2	8.3e-13	-0.216817	0.828	0.2	1.8e-12	-0.600174	0.54839	Neither
ENSG00000158457	WBC	0.22	9.6e-14	1.38427	0.166276	0.2	9.2e-13	1.63671	0.101692	Neither
ENSG00000158467	WBC	-0.0014	0.4	0.95825	0.337939	-0.0014	0.41	0.43296	0.665044	Neither
ENSG00000158470	WBC	0.28	9.3e-18	-0.73314	0.46347	0.28	6.1e-18	-1.10989	0.267045	Neither
ENSG00000158517	WBC	0.065	6.9e-05	-0.76858	0.442141	0.062	9.3e-05	-0.61191	0.540595	Neither
ENSG00000158555	WBC	0.053	0.0003	-0.13505	0.89257	0.027	0.0083	0.25594	0.797997	Neither
ENSG00000158604	WBC	0.045	0.00085	1.42677	0.153645	0.053	0.00032	1.48581	0.137329	Neither
ENSG00000158623	WBC	0.4	8.6e-27	-0.36947	0.711779	0.43	8.4e-29	-0.07394	0.941055	Neither
ENSG00000158710	WBC	0.059	0.00015	1.4	0.162	0.063	8.9e-05	-0.0368	0.971	Neither
ENSG00000158717	WBC	0.054	0.00028	1.50083	0.1334	0.056	0.0002	1.22194	0.22173	Neither
ENSG00000158769	WBC	0.045	0.00086	0.782	0.434	0.05	0.00043	0.757	0.449	Neither
ENSG00000158796	WBC	-0.0028	0.54	-0.131	0.896	-0.0045	0.96	-0.686	0.492	Neither
ENSG00000158825	WBC	0.27	2.5e-17	0.847	0.397	0.27	4.9e-17	0.848	0.396	Neither
ENSG00000158828	WBC	0.1	4.4e-07	0.329	0.742	0.04	0.0014	1.05	0.295	Neither
ENSG00000158869	WBC	0.2	9.6e-13	-3.03	0.00248	0.21	2.1e-13	-2.62	0.00869	Neither
ENSG00000158882	WBC	0.034	0.0031	0.502	0.616	0.035	0.0029	2.21	0.0271	Neither
ENSG00000158985	WBC	0.05	0.00045	1.22731	0.219707	0.046	0.00068	1.33766	0.181008	Neither
ENSG00000159023	WBC	0.014	0.044	0.724	0.469	0.024	0.011	0.518	0.604	Neither
ENSG00000159086	WBC	-0.0045	1	-0.67123	0.50207	-0.0043	0.85	-1.08342	0.27862	Neither
ENSG00000159110	WBC	0.077	1.4e-05	1.19294	0.23289	0.09	3e-06	1.03846	0.29906	Neither
ENSG00000159128	WBC	0.47	4.6e-33	0.27892	0.7803	0.48	2.2e-33	0.25568	0.7982	Neither
ENSG00000159176	WBC	0.046	0.00075	0.587	0.557	0.069	3.9e-05	0.256	0.798	Neither
ENSG00000159189	WBC	-0.0045	1	-0.447	0.655	-0.00087	0.37	-0.544	0.587	Neither
ENSG00000159199	WBC	0.15	2.1e-09	0.52161	0.601942	0.14	3.6e-09	0.702	0.48297	Neither
ENSG00000159202	WBC	0.11	2.1e-07	0.22635	0.820933	0.096	1.3e-06	0.472	0.6369	Neither
ENSG00000159214	WBC	0.015	0.037	0.234	0.815	0.016	0.032	0.103	0.918	Neither
ENSG00000159228	WBC	0.21	1.7e-13	-2.10545	0.03525	0.18	2.1e-11	-1.6557	0.09778	Neither
ENSG00000159231	WBC	-0.0005	0.35	-0.25224	0.80086	-0.0039	0.72	0.17897	0.85796	Neither
ENSG00000159314	WBC	0.012	0.057	-0.15398	0.877629	0.025	0.01	-0.313	0.75418	Neither
ENSG00000159339	WBC	0.15	1e-09	-0.629	0.529	0.21	4.7e-13	-0.938	0.348	Neither
ENSG00000159346	WBC	-0.0036	0.65	-0.263	0.793	-0.0044	0.89	-0.264	0.792	Neither
ENSG00000159348	WBC	0.033	0.0036	-0.625	0.532	0.028	0.007	-0.394	0.694	Neither
ENSG00000159352	WBC	0.024	0.011	0.86	0.39	0.018	0.025	-0.261	0.794	Neither
ENSG00000159388	WBC	0.003	0.2	1.52	0.13	-0.002	0.46	0.512	0.609	Neither
ENSG00000159399	WBC	0.13	1.7e-08	0.649194	0.516	0.13	1.9e-08	0.936686	0.34892	Neither
ENSG00000159445	WBC	0.018	0.025	1.53	0.126	0.025	0.01	4.07	4.71e-05	Neither
ENSG00000159461	WBC	0.21	1.9e-13	-0.357473	0.72074	0.18	1.1e-11	-0.787701	0.43087	Neither
ENSG00000159479	WBC	-0.0041	0.78	-0.86	0.39	-0.0019	0.45	-0.795	0.426	Neither
ENSG00000159593	WBC	0.11	3.4e-07	-0.384492	0.70061	0.13	1.8e-08	-0.432848	0.66513	Neither
ENSG00000159596	WBC	-6.5e-06	0.32	-2.09	0.0364	0.00058	0.29	-2.77	0.00555	Neither
ENSG00000159618	WBC	0.075	2e-05	0.560643	0.57504	0.081	9.1e-06	1.17396	0.24041	Neither
ENSG00000159658	WBC	0.019	0.023	-1.9	0.0579	0.042	0.0011	-1.77	0.0759	Neither
ENSG00000159692	WBC	0.056	0.00021	0.37591	0.706982	0.052	0.00034	0.47651	0.633708	Neither
ENSG00000159713	WBC	-0.0043	0.82	1.17113	0.24155	-0.0045	0.94	1.59514	0.11068	Neither
ENSG00000159714	WBC	0.0022	0.22	0.286361	0.7746	0.0049	0.15	0.54269	0.58734	Neither
ENSG00000159720	WBC	0.32	2e-20	-0.254055	0.79945	0.31	9.9e-20	-0.219606	0.82618	Neither
ENSG00000159723	WBC	0.077	1.5e-05	-0.615181	0.53843	0.081	9.4e-06	-0.205809	0.83694	Neither
ENSG00000159761	WBC	0.0044	0.16	0.617656	0.5368	0.0082	0.093	0.617963	0.5366	Neither
ENSG00000159792	WBC	0.022	0.016	-0.304991	0.76037	0.025	0.0096	-0.231646	0.81681	Neither
ENSG00000159840	WBC	0.19	4e-12	-0.22513	0.821877	0.16	3.8e-10	-0.65075	0.515207	Neither
ENSG00000159873	WBC	0.055	0.00023	0.70936	0.478102	0.057	0.00017	0.191371	0.848235	Neither
ENSG00000159882	WBC	0.0062	0.12	-0.443	0.65798	0.0036	0.18	-0.9289	0.352939	Neither
ENSG00000160013	WBC	0.00045	0.3	-1.16	0.24639	-0.0043	0.82	-1.60147	0.109274	Neither
ENSG00000160075	WBC	0.16	2.1e-10	0.707	0.48	0.16	2e-10	0.622	0.534	Neither
ENSG00000160094	WBC	0.0041	0.17	0.71	0.478	-0.0045	0.97	0.668	0.504	Neither
ENSG00000160111	WBC	0.024	0.011	0.947	0.34339	0.021	0.018	0.76831	0.442301	Neither
ENSG00000160113	WBC	0.038	0.002	0.619	0.5356	0.032	0.0042	1.177	0.239196	Neither
ENSG00000160117	WBC	0.033	0.0036	-1.51	0.13209	0.019	0.022	-1.92114	0.054715	Neither
ENSG00000160124	WBC	0.27	5.2e-17	-1.72392	0.084723	0.23	1.6e-14	-1.43584	0.151047	Neither
ENSG00000160172	WBC	-0.0042	0.8	1.28746	0.19794	-0.0036	0.66	-0.362656	0.716862	Neither
ENSG00000160193	WBC	0.096	1.4e-06	0.33721	0.73596	0.11	1.9e-07	0.83501	0.40371	Neither
ENSG00000160194	WBC	-0.0016	0.42	-1.24345	0.2137	0.018	0.025	-1.60734	0.10798	Neither
ENSG00000160199	WBC	0.0074	0.1	0.71494	0.47465	0.0037	0.18	1.26536	0.20574	Neither
ENSG00000160200	WBC	-0.0034	0.62	-0.15794	0.8745	-0.0035	0.64	-0.10046	0.91998	Neither
ENSG00000160213	WBC	0.072	2.7e-05	-0.52836	0.59725	0.081	8.5e-06	-0.71875	0.4723	Neither
ENSG00000160216	WBC	0.062	0.0001	0.40063	0.6887	0.053	0.00029	0.28146	0.77836	Neither
ENSG00000160221	WBC	0.048	0.00054	-0.73932	0.45971	0.043	0.001	-0.72735	0.46701	Neither
ENSG00000160226	WBC	0.2	9e-13	-0.1261	0.89965	0.16	2.8e-10	-0.07773	0.93804	Neither
ENSG00000160255	WBC	-0.0045	0.95	2.20374	0.02754	-0.0024	0.49	2.05496	0.03988	Neither
ENSG00000160256	WBC	0.026	0.0086	0.73732	0.46093	0.018	0.025	0.72446	0.46878	Neither
ENSG00000160284	WBC	0.33	1.6e-21	-0.78791	0.43075	0.32	2.6e-20	-0.72864	0.46622	Neither
ENSG00000160285	WBC	0.27	4.7e-17	-0.26455	0.79135	0.27	7.1e-17	0.17601	0.86029	Neither
ENSG00000160293	WBC	0.037	0.0021	-1.91681	0.055262	0.055	0.00025	-0.86069	0.389	Neither
ENSG00000160294	WBC	-0.0045	0.95	-0.58433	0.559	-0.0023	0.48	-0.26523	0.79083	Neither
ENSG00000160299	WBC	0.0067	0.12	-2.52077	0.01171	0.0052	0.14	-2.40435	0.0162	Neither
ENSG00000160305	WBC	0.032	0.004	-1.02887	0.30354	0.02	0.02	-1.23885	0.2154	Neither
ENSG00000160310	WBC	0.32	1.2e-20	2.78602	0.00534	0.31	5.5e-20	2.85332	0.00433	Neither
ENSG00000160408	WBC	-0.0027	0.53	-1.70129	0.088889	-0.0027	0.53	-2.19248	0.0283	Neither
ENSG00000160410	WBC	0.14	4.1e-09	-0.0607	0.9516	0.16	3e-10	0.16018	0.872739	Neither
ENSG00000160439	WBC	0.12	3.6e-08	-1.26	0.20651	0.11	2.2e-07	-1.5362	0.124489	Neither
ENSG00000160469	WBC	0.041	0.0013	0.324	0.74608	0.044	0.00093	0.0489	0.961002	Neither
ENSG00000160584	WBC	0.005	0.15	0.62301	0.53328	0.0083	0.092	1.08671	0.277167	Neither
ENSG00000160613	WBC	-0.0038	0.69	2.64056	0.00828	-0.001	0.38	3.30238	0.000959	Neither
ENSG00000160685	WBC	0.11	4.1e-07	1.44	0.149	0.1	4.7e-07	1.91	0.0558	Neither
ENSG00000160695	WBC	0.025	0.01	0.43439	0.664	0.021	0.018	0.938216	0.348133	Neither
ENSG00000160703	WBC	0.011	0.065	0.31469	0.753	0.0097	0.076	0.131277	0.895556	Neither
ENSG00000160714	WBC	-0.0045	0.99	-1.56	0.118	-0.0043	0.82	-1.04	0.297	Neither
ENSG00000160741	WBC	0.012	0.059	-3.57	0.000358	-0.0036	0.66	-3.26	0.00111	Neither
ENSG00000160746	WBC	0.012	0.057	-1.35559	0.175229	0.015	0.037	-2.01901	0.043486	Neither
ENSG00000160753	WBC	0.041	0.0013	2.42	0.0157	0.045	0.0008	2.34	0.0193	Neither
ENSG00000160783	WBC	0.024	0.011	-1.96	0.0499	0.015	0.035	-2.11	0.0351	Neither
ENSG00000160799	WBC	0.075	1.9e-05	-0.012201	0.990266	0.058	0.00016	1.41412	0.157328	Neither
ENSG00000160856	WBC	-0.0019	0.45	-0.597	0.551	-0.003	0.56	-1.59	0.111	Neither
ENSG00000160883	WBC	0.0076	0.1	0.64668	0.517837	0.0072	0.11	0.07476	0.940404	Neither
ENSG00000160908	WBC	0.016	0.035	1.08686	0.277099	0.023	0.013	0.38805	0.697982	Neither
ENSG00000160932	WBC	0.1	5.4e-07	-0.45746	0.64734	0.097	1.2e-06	-0.33714	0.73601	Neither
ENSG00000160948	WBC	0.091	2.5e-06	0.37584	0.70704	0.089	3.2e-06	0.53111	0.59534	Neither
ENSG00000160951	WBC	0.0064	0.12	1.06	0.29047	0.0068	0.11	1.0729	0.283315	Neither
ENSG00000160953	WBC	0.0035	0.18	-0.000575	0.99954	0.0074	0.1	0.67329	0.500762	Neither
ENSG00000160959	WBC	-0.0028	0.53	-0.3715	0.71027	-0.0041	0.78	-0.30993	0.75662	Neither
ENSG00000160961	WBC	0.33	2.7e-21	2.55	0.01085	0.31	1.5e-19	2.60884	0.009085	Neither
ENSG00000160972	WBC	0.089	3.3e-06	-1.38845	0.165	0.096	1.4e-06	-1.0764	0.28175	Neither
ENSG00000160991	WBC	0.062	0.0001	1.16032	0.245917	0.08	9.8e-06	1.01394	0.310614	Neither
ENSG00000161013	WBC	0.013	0.05	-2.0895	0.036663	0.0088	0.085	-2.07785	0.037723	Neither
ENSG00000161016	WBC	0.12	6.3e-08	-1.04043	0.29814	0.11	1.2e-07	-1.07416	0.28275	Neither
ENSG00000161036	WBC	0.071	3.1e-05	0.50926	0.610569	0.06	0.00013	0.57859	0.562865	Neither
ENSG00000161048	WBC	0.22	9e-14	-0.86112	0.389171	0.21	1.8e-13	-1.26656	0.205313	Neither
ENSG00000161055	WBC	0.078	1.3e-05	-0.34312	0.731505	0.079	1.1e-05	-0.63305	0.5267	Neither
ENSG00000161091	WBC	0.0025	0.21	0.206	0.83683	-0.00088	0.37	-0.54759	0.583975	Neither
ENSG00000161149	WBC	-0.0031	0.58	0.03575	0.971483	0.0044	0.16	1.02385	0.305907	Neither
ENSG00000161179	WBC	-0.0028	0.54	-1.47672	0.139751	-0.0013	0.4	-1.29212	0.196315	Neither
ENSG00000161203	WBC	0.18	1.2e-11	2.05261	0.040111	0.19	9.4e-12	1.92133	0.054691	Neither
ENSG00000161265	WBC	0.078	1.3e-05	1.18	0.23793	0.07	3.6e-05	1.46335	0.14337	Neither
ENSG00000161395	WBC	0.11	4.2e-07	1.87634	0.060608	0.12	5.9e-08	1.89	0.05866	Neither
ENSG00000161542	WBC	0.022	0.015	-0.14656	0.883476	0.027	0.0082	0.233	0.8156	Neither
ENSG00000161594	WBC	0.028	0.0067	-0.14251	0.88668	0.056	0.00022	-0.168	0.86638	Neither
ENSG00000161618	WBC	0.051	0.00037	0.747	0.45526	0.049	0.0005	1.00389	0.31543	Neither
ENSG00000161638	WBC	0.043	0.001	-0.56299	0.573439	0.052	0.00033	-0.238241	0.811694	Neither
ENSG00000161640	WBC	0.081	9.2e-06	0.968	0.33309	0.089	3.5e-06	1.05123	0.293153	Neither
ENSG00000161643	WBC	0.27	6.5e-17	0.917	0.35937	0.26	1.4e-16	1.07429	0.282692	Neither
ENSG00000161929	WBC	0.04	0.0015	-1.01164	0.311709	0.05	0.00042	-0.541	0.58822	Neither
ENSG00000161944	WBC	0.016	0.031	-1.77503	0.075893	0.021	0.017	-0.949	0.34287	Neither
ENSG00000161955	WBC	0.034	0.0032	-1.78177	0.074786	0.05	0.00042	-1.52	0.12905	Neither
ENSG00000161960	WBC	-0.00052	0.35	-1.13477	0.256471	0.00066	0.29	-1.4	0.16172	Neither
ENSG00000161980	WBC	0.056	0.00021	2.16102	0.03069	0.089	3.1e-06	2.00172	0.04531	Neither
ENSG00000161981	WBC	0.073	2.3e-05	-2.00284	0.0452	0.073	2.5e-05	-1.64815	0.09932	Neither
ENSG00000161999	WBC	0.13	1.8e-08	-1.25692	0.20878	0.11	3.1e-07	-1.4331	0.15183	Neither
ENSG00000162066	WBC	-0.0032	0.59	-1.10915	0.26736	-0.0045	0.99	-0.864501	0.38731	Neither
ENSG00000162073	WBC	0.0017	0.24	0.000841	0.99933	0.0037	0.18	0.494937	0.62064	Neither
ENSG00000162076	WBC	0.055	0.00025	-2.28638	0.02223	0.059	0.00015	-2.11296	0.0346	Neither
ENSG00000162078	WBC	0.077	1.4e-05	-0.663917	0.50674	0.072	2.9e-05	-0.061069	0.9513	Neither
ENSG00000162086	WBC	0.0013	0.26	1.00931	0.31282	-0.0045	0.98	0.971255	0.33142	Neither
ENSG00000162104	WBC	-0.004	0.73	-0.489977	0.62415	0.027	0.0079	-0.275563	0.78288	Neither
ENSG00000162174	WBC	0.29	1.1e-18	-0.82992	0.40658	0.28	4.5e-18	-0.850646	0.394966	Neither
ENSG00000162194	WBC	0.011	0.066	0.60882	0.54264	0.02	0.02	0.71022	0.477568	Neither
ENSG00000162222	WBC	0.1	7.1e-07	-0.10644	0.91523	0.072	2.7e-05	-0.383227	0.701551	Neither
ENSG00000162231	WBC	0.024	0.011	0.99152	0.32143	0.021	0.018	0.897141	0.369644	Neither
ENSG00000162236	WBC	0.0084	0.09	-0.5844	0.55895	0.00029	0.3	-0.265598	0.790548	Neither
ENSG00000162267	WBC	-0.004	0.75	1.42192	0.155051	-0.0044	0.88	1.62812	0.103499	Neither
ENSG00000162302	WBC	0.13	1.6e-08	-1.10418	0.26952	0.13	2.5e-08	-1.12157	0.262043	Neither
ENSG00000162341	WBC	0.055	0.00025	-0.64471	0.51911	0.049	0.00048	-0.388106	0.697938	Neither
ENSG00000162368	WBC	0.05	0.00042	0.719	0.472	0.06	0.00012	0.675	0.5	Neither
ENSG00000162377	WBC	0.052	0.00033	0.343	0.731	0.042	0.0013	0.5	0.617	Neither
ENSG00000162378	WBC	0.06	0.00013	-1.42	0.156	0.048	0.00057	-1.54	0.123	Neither
ENSG00000162384	WBC	0.013	0.051	0.15	0.881	0.012	0.055	0.137	0.891	Neither
ENSG00000162396	WBC	0.026	0.0086	1.57	0.117	0.026	0.0088	2.07	0.0386	Neither
ENSG00000162402	WBC	0.15	9.1e-10	0.797	0.425	0.19	3.1e-12	0.798	0.425	Neither
ENSG00000162407	WBC	-0.0045	0.99	0.503	0.615	-0.002	0.45	-0.0307	0.976	Neither
ENSG00000162433	WBC	0.08	1.1e-05	-0.432	0.666	0.055	0.00023	-0.123	0.902	Neither
ENSG00000162441	WBC	0.027	0.0082	0.933	0.351	0.024	0.011	0.655	0.513	Neither
ENSG00000162444	WBC	0.041	0.0013	0.373	0.709	0.052	0.00035	0.119	0.906	Neither
ENSG00000162490	WBC	-0.0023	0.49	0.444	0.657	-0.0044	0.88	0.384	0.701	Neither
ENSG00000162511	WBC	-0.0045	1	0.0725	0.942	-0.0044	0.9	0.124	0.902	Neither
ENSG00000162517	WBC	0.008	0.096	0.577	0.564	-0.0013	0.4	0.739	0.46	Neither
ENSG00000162521	WBC	0.016	0.033	-1.66	0.0969	0.019	0.021	-1.63	0.103	Neither
ENSG00000162522	WBC	0.0052	0.14	0.506	0.613	0.00061	0.29	0.653	0.514	Neither
ENSG00000162585	WBC	0.052	0.00033	-2.64	0.00817	0.041	0.0014	-2.27	0.0234	Neither
ENSG00000162599	WBC	0.032	0.004	0.141	0.888	0.05	0.00042	-0.696	0.486	Neither
ENSG00000162600	WBC	0.19	2.9e-12	-1.75	0.0802	0.2	2.1e-12	-1.95	0.0506	Neither
ENSG00000162604	WBC	0.11	1.3e-07	0.57	0.569	0.086	4.6e-06	0.666	0.505	Neither
ENSG00000162607	WBC	0.063	8.5e-05	-1.09	0.275	0.068	4.9e-05	-1.37	0.17	Neither
ENSG00000162614	WBC	-0.0044	0.9	0.343	0.731	-0.0043	0.84	-0.00381	0.997	Neither
ENSG00000162616	WBC	0.0033	0.19	-1.71	0.0869	-0.0027	0.53	-2.28	0.0228	Neither
ENSG00000162627	WBC	0.53	2.4e-38	-1.46	0.143	0.5	6.2e-36	-0.989	0.323	Neither
ENSG00000162631	WBC	0.023	0.013	2.48	0.013	0.021	0.017	2.52	0.0119	Neither
ENSG00000162639	WBC	0.091	2.5e-06	1.46	0.145	0.06	0.00012	1.81	0.0698	Neither
ENSG00000162654	WBC	-0.0044	0.87	-2.03	0.0429	-0.0031	0.57	-2.14	0.0321	Neither
ENSG00000162694	WBC	0.0013	0.26	-1.87	0.0616	-0.0029	0.55	-0.756	0.45	Neither
ENSG00000162704	WBC	0.15	9e-10	-0.918	0.358	0.14	4.3e-09	-0.851	0.395	Neither
ENSG00000162711	WBC	0.042	0.0013	2.09	0.0368	0.025	0.011	2.2	0.0278	Neither
ENSG00000162735	WBC	0.098	1e-06	1.96	0.0498	0.057	0.00018	2.58	0.00984	Neither
ENSG00000162757	WBC	-0.0041	0.77	0.0382	0.97	-0.0035	0.64	0.12	0.904	Neither
ENSG00000162769	WBC	-0.0043	0.82	-1.8	0.0718	-0.0045	0.93	-1.5	0.133	Neither
ENSG00000162772	WBC	-0.0022	0.48	-0.177	0.86	-0.0041	0.77	-0.123	0.902	Neither
ENSG00000162777	WBC	0.045	0.00082	-0.314	0.753	0.041	0.0013	-0.484	0.628	Neither
ENSG00000162783	WBC	-0.0035	0.63	0.421	0.674	0.0013	0.26	0.472	0.637	Neither
ENSG00000162817	WBC	0.066	5.8e-05	0.978	0.328	0.054	0.00028	0.469	0.639	Neither
ENSG00000162819	WBC	0.068	4.7e-05	-1.57	0.117	0.091	2.6e-06	-1.76	0.078	Neither
ENSG00000162836	WBC	0.089	3.1e-06	0.571	0.568	0.088	3.7e-06	1.41	0.159	Neither
ENSG00000162843	WBC	-0.0044	0.89	-0.621	0.535	-0.0022	0.47	-0.651	0.515	Neither
ENSG00000162852	WBC	0.075	1.8e-05	-1.38	0.167	0.1	5.8e-07	-0.818	0.413	Neither
ENSG00000162869	WBC	-0.0026	0.52	2.16446	0.0304	-0.0045	0.97	2.17031	0.029984	Neither
ENSG00000162885	WBC	0.29	1.4e-18	0.384	0.701	0.28	7.3e-18	0.412	0.68	Neither
ENSG00000162909	WBC	0.0014	0.25	0.855	0.393	0.012	0.058	0.556	0.578	Neither
ENSG00000162923	WBC	-0.0036	0.66	0.0972	0.923	-0.0024	0.5	0.0703	0.944	Neither
ENSG00000162924	WBC	-0.0023	0.49	-0.231861	0.817	-0.0041	0.76	0.069477	0.94461	Neither
ENSG00000162927	WBC	0.12	9.2e-08	1.59653	0.11	0.12	3.6e-08	1.77792	0.075418	Neither
ENSG00000162976	WBC	0.002	0.23	-0.954466	0.34	0.015	0.037	-0.901694	0.36722	Neither
ENSG00000162980	WBC	0.026	0.0085	1.62075	0.105	0.037	0.0023	1.6553	0.097863	Neither
ENSG00000162994	WBC	0.26	1.8e-16	-0.892381	0.372	0.26	2.4e-16	-1.06821	0.285425	Neither
ENSG00000162997	WBC	0.032	0.0041	0.914378	0.361	0.025	0.0096	0.95756	0.338285	Neither
ENSG00000163002	WBC	0.041	0.0014	-1.4666	0.142	0.043	0.001	-1.50301	0.132837	Neither
ENSG00000163029	WBC	0.41	3.1e-27	1.00243	0.316	0.38	3.4e-25	1.21561	0.224135	Neither
ENSG00000163050	WBC	0.027	0.0082	-0.51	0.61	0.013	0.047	-0.827	0.408	Neither
ENSG00000163069	WBC	0.037	0.0023	0.59374	0.552683	0.036	0.0026	0.67549	0.499366	Neither
ENSG00000163104	WBC	0.0067	0.12	0.5131	0.607881	0.0045	0.16	0.57871	0.562783	Neither
ENSG00000163110	WBC	0.1	6.6e-07	1.9147	0.05553	0.067	5.5e-05	1.5393	0.123731	Neither
ENSG00000163131	WBC	0.23	2.2e-14	-0.274	0.784	0.21	1.6e-13	0.423	0.673	Neither
ENSG00000163156	WBC	0.061	0.00012	1.18	0.239	0.074	2.1e-05	0.834	0.404	Neither
ENSG00000163166	WBC	0.029	0.0064	0.668066	0.504	0.034	0.0031	-0.116079	0.90759	Neither
ENSG00000163171	WBC	0.13	1.6e-08	-2.36898	0.0178	0.095	1.6e-06	-2.48128	0.013091	Neither
ENSG00000163214	WBC	-0.004	0.75	0.081096	0.935	0.00084	0.28	0.035594	0.971606	Neither
ENSG00000163220	WBC	0.0084	0.09	-2.8	0.00519	0.014	0.042	-2.18	0.029	Neither
ENSG00000163221	WBC	0.12	3.5e-08	-3.7	0.000213	0.071	3.2e-05	-3.26	0.00112	Neither
ENSG00000163235	WBC	-0.0044	0.89	-0.841862	0.4	0.003	0.2	-0.466915	0.64056	Neither
ENSG00000163249	WBC	0.13	1e-08	-0.782933	0.434	0.14	3.6e-09	-0.676474	0.49874	Neither
ENSG00000163281	WBC	0.056	0.00021	0.47683	0.633483	0.036	0.0026	0.07264	0.942094	Neither
ENSG00000163291	WBC	0.0029	0.2	0.11624	0.907461	0.00071	0.28	1.27274	0.20311	Neither
ENSG00000163312	WBC	0.00013	0.31	0.43672	0.662317	0.0021	0.23	-0.42431	0.671342	Neither
ENSG00000163319	WBC	0.19	2.9e-12	0.29343	0.769195	0.18	3.1e-11	1.33083	0.183244	Neither
ENSG00000163320	WBC	0.058	0.00017	1.5571	0.119448	0.053	0.0003	1.6557	0.097782	Neither
ENSG00000163378	WBC	0.16	3.9e-10	0.649302	0.516143	0.15	1.4e-09	0.589008	0.555856	Neither
ENSG00000163382	WBC	0.01	0.07	3.66	0.000248	0.063	8.6e-05	1.84	0.0661	Neither
ENSG00000163412	WBC	0.14	4.1e-09	1.32632	0.184732	0.13	1.6e-08	1.44458	0.148577	Neither
ENSG00000163421	WBC	0.19	4.4e-12	0.068344	0.945511	0.22	9.3e-14	-0.296049	0.767193	Neither
ENSG00000163428	WBC	0.4	2.9e-26	-1.97209	0.0486	0.39	1.8e-25	-1.93203	0.053356	Neither
ENSG00000163453	WBC	0.21	4.7e-13	-0.55712	0.577444	0.21	2e-13	-0.6666	0.505026	Neither
ENSG00000163472	WBC	0.27	3.5e-17	-3.21	0.00134	0.27	4.9e-17	-3.12	0.00179	Neither
ENSG00000163482	WBC	0.21	2.3e-13	1.01691	0.309	0.21	2.5e-13	1.11879	0.263229	Neither
ENSG00000163485	WBC	0.25	5e-16	0.0841	0.933	0.24	7e-15	0.227	0.82	Neither
ENSG00000163507	WBC	0.28	4.3e-18	-0.404292	0.685998	0.27	2e-17	-0.35349	0.723721	Neither
ENSG00000163512	WBC	0.036	0.0024	-0.808995	0.418518	0.055	0.00024	-0.772212	0.439989	Neither
ENSG00000163519	WBC	0.0051	0.14	0.583921	0.559274	0.0034	0.19	-0.226354	0.820926	Neither
ENSG00000163521	WBC	0.081	9.2e-06	-0.007054	0.994	0.081	9.2e-06	0.690802	0.48969	Neither
ENSG00000163528	WBC	0.088	3.6e-06	0.102456	0.918395	0.084	5.8e-06	0.043093	0.965627	Neither
ENSG00000163539	WBC	0.032	0.0042	0.273683	0.784328	0.016	0.033	0.580479	0.561592	Neither
ENSG00000163545	WBC	0.0047	0.15	-0.0901	0.928	0.0061	0.12	0.895	0.371	Neither
ENSG00000163568	WBC	0.045	0.00078	1.14	0.255	0.036	0.0024	1.05	0.294	Neither
ENSG00000163576	WBC	0.015	0.036	-0.247382	0.804612	0.014	0.04	0.049249	0.96072	Neither
ENSG00000163584	WBC	0.34	5.1e-22	0.089834	0.928419	0.34	9.8e-22	0.109076	0.913142	Neither
ENSG00000163602	WBC	-0.0045	0.98	0.533956	0.593372	0.0056	0.14	0.560222	0.575328	Neither
ENSG00000163606	WBC	0.1	5.4e-07	1.54289	0.122857	0.096	1.4e-06	1.36586	0.171984	Neither
ENSG00000163607	WBC	0.41	1.2e-27	0.000918	0.999267	0.38	3.2e-25	-0.046433	0.962965	Neither
ENSG00000163634	WBC	-0.00019	0.33	-0.944222	0.345056	-0.0013	0.4	1.27885	0.20095	Neither
ENSG00000163636	WBC	0.012	0.059	0.800216	0.423585	0.0029	0.2	0.558658	0.576395	Neither
ENSG00000163655	WBC	0.0084	0.091	0.709845	0.4778	-0.0044	0.89	0.663967	0.506712	Neither
ENSG00000163684	WBC	0.12	3.4e-08	-1.08334	0.278658	0.12	5.5e-08	-1.27276	0.203102	Neither
ENSG00000163686	WBC	0.091	2.5e-06	0.768572	0.442147	0.091	2.5e-06	0.635016	0.525418	Neither
ENSG00000163703	WBC	0.0073	0.11	0.210357	0.833389	-0.0012	0.39	-0.200888	0.840786	Neither
ENSG00000163704	WBC	0.0062	0.12	0.637875	0.523555	0.0019	0.23	0.643289	0.520037	Neither
ENSG00000163728	WBC	0.0016	0.25	1.93969	0.052417	0.0028	0.2	1.70722	0.087782	Neither
ENSG00000163735	WBC	-0.00036	0.34	-0.45443	0.649517	0.0073	0.11	-1.06623	0.286318	Neither
ENSG00000163739	WBC	-0.004	0.75	-2.27465	0.022927	-0.0025	0.51	-0.65231	0.514201	Neither
ENSG00000163743	WBC	0.16	4.2e-10	-0.85575	0.392134	0.17	1.1e-10	-1.11518	0.264773	Neither
ENSG00000163755	WBC	-0.0043	0.84	-0.437149	0.662003	-0.003	0.57	0.264306	0.791544	Neither
ENSG00000163785	WBC	0.076	1.7e-05	0.710115	0.477633	0.031	0.0049	0.762063	0.446022	Neither
ENSG00000163798	WBC	0.23	2.2e-14	-0.337052	0.736	0.21	1.9e-13	-0.53214	0.594629	Neither
ENSG00000163803	WBC	0.35	1.7e-22	0.376562	0.706	0.35	5.9e-23	0.069204	0.944827	Neither
ENSG00000163807	WBC	0.12	5.1e-08	0.437035	0.662086	0.11	3.3e-07	0.272719	0.785069	Neither
ENSG00000163815	WBC	0.37	2e-24	-0.747156	0.454969	0.35	1.2e-22	-0.926375	0.354251	Neither
ENSG00000163818	WBC	0.00059	0.29	0.014309	0.988583	-0.0039	0.7	0.30916	0.7572	Neither
ENSG00000163820	WBC	0.068	4.8e-05	1.76392	0.077745	0.06	0.00012	1.89065	0.058671	Neither
ENSG00000163823	WBC	-0.0018	0.44	1.01896	0.30822	-0.004	0.73	0.581712	0.560761	Neither
ENSG00000163832	WBC	3.9e-05	0.32	-1.54467	0.122425	0.0017	0.24	-1.04808	0.294603	Neither
ENSG00000163840	WBC	0.086	4.7e-06	2.34536	0.019009	0.084	6.4e-06	2.70155	0.006902	Neither
ENSG00000163848	WBC	0.038	0.002	-0.152165	0.879057	0.034	0.0034	0.410423	0.681496	Neither
ENSG00000163864	WBC	0.41	2.3e-27	0.331751	0.740077	0.41	1.9e-27	0.317635	0.750762	Neither
ENSG00000163866	WBC	0.0078	0.098	1.58	0.114	-0.0024	0.5	1.93	0.0539	Neither
ENSG00000163870	WBC	0.0085	0.089	1.7329	0.083113	0.0068	0.11	1.35278	0.176125	Neither
ENSG00000163872	WBC	0.011	0.059	0.6182	0.536443	0.021	0.016	0.188169	0.850744	Neither
ENSG00000163875	WBC	-0.0023	0.49	-0.995	0.32	-0.0044	0.86	-0.614	0.539	Neither
ENSG00000163877	WBC	0.014	0.042	1.06	0.288	0.017	0.03	1.3	0.195	Neither
ENSG00000163902	WBC	0.012	0.056	1.40236	0.160809	-0.00038	0.34	0.440159	0.659822	Neither
ENSG00000163904	WBC	0.052	0.00036	1.20798	0.227054	0.05	0.00045	0.529422	0.596513	Neither
ENSG00000163931	WBC	0.15	1.7e-09	-0.399794	0.689309	0.16	4.7e-10	-0.371805	0.710038	Neither
ENSG00000163935	WBC	0.093	1.9e-06	0.307124	0.758749	0.11	1.7e-07	0.469322	0.63884	Neither
ENSG00000163938	WBC	0.055	0.00023	-0.404827	0.685605	0.034	0.0031	-0.370191	0.71124	Neither
ENSG00000163946	WBC	0.016	0.031	0.545462	0.585435	0.025	0.0098	1.07897	0.2806	Neither
ENSG00000163947	WBC	0.075	1.9e-05	-0.578298	0.563063	0.072	2.9e-05	-0.374779	0.707825	Neither
ENSG00000163956	WBC	-0.0016	0.43	-0.13876	0.889639	-0.0042	0.79	-0.43692	0.662167	Neither
ENSG00000163964	WBC	0.024	0.011	1.05981	0.28923	0.034	0.0034	0.285236	0.775463	Neither
ENSG00000163993	WBC	-0.002	0.46	0.07238	0.942303	-0.0029	0.55	0.48521	0.627525	Neither
ENSG00000164008	WBC	-0.0022	0.48	1.25	0.212	-0.0035	0.64	1.05	0.295	Neither
ENSG00000164010	WBC	0.036	0.0024	0.00141	0.999	0.04	0.0016	0.0417	0.967	Neither
ENSG00000164022	WBC	-0.0024	0.5	-1.89514	0.058073	-0.0045	0.95	-2.05347	0.040027	Neither
ENSG00000164023	WBC	0.069	3.8e-05	-0.3003	0.763947	0.089	3.3e-06	-0.02075	0.983446	Neither
ENSG00000164031	WBC	0.00098	0.27	0.13654	0.891395	0.0019	0.23	0.123	0.902111	Neither
ENSG00000164037	WBC	0.0039	0.17	-1.10101	0.270892	-0.004	0.74	-0.47681	0.633496	Neither
ENSG00000164047	WBC	0.04	0.0015	-2.22834	0.025858	0.026	0.0093	-1.79957	0.071928	Neither
ENSG00000164048	WBC	0.084	6.5e-06	-0.849776	0.39545	0.073	2.3e-05	-0.789476	0.429834	Neither
ENSG00000164053	WBC	0.0096	0.077	-0.358549	0.719932	0.012	0.058	-0.770366	0.441083	Neither
ENSG00000164054	WBC	0.064	7.3e-05	-1.50251	0.132965	0.05	0.00041	-1.86937	0.061571	Neither
ENSG00000164062	WBC	0.022	0.015	0.967864	0.333112	0.045	0.00079	0.547162	0.584268	Neither
ENSG00000164073	WBC	0.0065	0.12	-0.54572	0.585259	0.0021	0.23	-0.92951	0.352625	Neither
ENSG00000164074	WBC	0.069	4.1e-05	1.52582	0.127055	0.072	2.7e-05	1.8843	0.059524	Neither
ENSG00000164077	WBC	0.1	6.7e-07	-1.26323	0.206506	0.11	4.2e-07	-1.37921	0.167831	Neither
ENSG00000164081	WBC	0.076	1.7e-05	0.655111	0.512396	0.072	2.7e-05	0.498624	0.618044	Neither
ENSG00000164088	WBC	-0.0043	0.85	-1.60929	0.107554	-0.0039	0.71	-0.931962	0.351356	Neither
ENSG00000164105	WBC	0.0076	0.1	0.50184	0.615778	0.0071	0.11	0.33764	0.735632	Neither
ENSG00000164111	WBC	0.2	6.5e-13	0.14672	0.883357	0.21	2.3e-13	0.03618	0.971135	Neither
ENSG00000164124	WBC	0.15	1.4e-09	-1.02235	0.306615	0.14	4.7e-09	-0.39036	0.696269	Neither
ENSG00000164125	WBC	0.35	7.6e-23	0.33101	0.740634	0.34	7.6e-22	0.33939	0.734318	Neither
ENSG00000164134	WBC	0.006	0.13	0.99172	0.321334	0.039	0.0016	1.54315	0.122795	Neither
ENSG00000164136	WBC	0.065	6.9e-05	-2.99753	0.002722	0.057	0.00019	-2.34119	0.019222	Neither
ENSG00000164144	WBC	0.074	2.3e-05	0.47892	0.631999	0.12	5.2e-08	0.6331	0.526669	Neither
ENSG00000164164	WBC	0.0022	0.22	-0.34147	0.732749	0.0039	0.17	-0.62244	0.533654	Neither
ENSG00000164167	WBC	0.1	5.8e-07	0.5514	0.581361	0.1	5.1e-07	-0.01325	0.98943	Neither
ENSG00000164172	WBC	0.018	0.025	-0.64415	0.519476	0.016	0.034	-0.99734	0.318602	Neither
ENSG00000164182	WBC	0.15	2.3e-09	-0.69211	0.48887	0.15	8.7e-10	-0.60604	0.544491	Neither
ENSG00000164199	WBC	-0.0037	0.67	0.66188	0.508047	-0.0043	0.85	1.04951	0.293945	Neither
ENSG00000164219	WBC	0.084	6.3e-06	-0.43727	0.661913	0.083	6.7e-06	-0.57615	0.564515	Neither
ENSG00000164221	WBC	0.021	0.018	-0.62663	0.530899	0.023	0.013	-0.04629	0.963082	Neither
ENSG00000164237	WBC	0.035	0.0028	-0.16204	0.871277	0.048	0.00059	0.02579	0.979428	Neither
ENSG00000164251	WBC	0.29	3.7e-18	-1.44252	0.149155	0.29	2.5e-18	-1.20586	0.227872	Neither
ENSG00000164253	WBC	0.2	1.4e-12	0.27268	0.785098	0.19	7.1e-12	0.18704	0.851625	Neither
ENSG00000164258	WBC	0.065	6.4e-05	-2.44502	0.014485	0.067	5.5e-05	-2.30264	0.021299	Neither
ENSG00000164265	WBC	0.13	1.5e-08	-0.64234	0.520652	0.15	9.4e-10	-0.27118	0.786252	Neither
ENSG00000164300	WBC	-0.0045	0.95	0.92173	0.356667	0.0049	0.15	1.01647	0.309406	Neither
ENSG00000164305	WBC	-0.0017	0.43	0.73353	0.463235	-0.0042	0.81	0.43589	0.662917	Neither
ENSG00000164306	WBC	0.033	0.0037	-2.09116	0.036514	0.067	5.2e-05	-0.79648	0.425751	Neither
ENSG00000164307	WBC	0.21	4e-13	-0.07791	0.937899	0.21	2.1e-13	-0.04564	0.963595	Neither
ENSG00000164308	WBC	0.64	5e-52	-0.45426	0.649645	0.62	9.5e-49	-0.38324	0.70154	Neither
ENSG00000164323	WBC	0.049	0.00051	-2.05	0.040365	0.058	0.00016	-1.38881	0.164891	Neither
ENSG00000164331	WBC	0.0017	0.24	-0.89101	0.372923	0.0019	0.23	-0.3636	0.716159	Neither
ENSG00000164338	WBC	0.075	1.8e-05	-1.46499	0.142923	0.074	2.3e-05	-1.54565	0.12219	Neither
ENSG00000164346	WBC	0.63	1.7e-50	0.14179	0.887249	0.63	1.5e-49	-0.05388	0.95703	Neither
ENSG00000164347	WBC	0.0019	0.23	0.51821	0.604315	0.0011	0.26	0.52409	0.600213	Neither
ENSG00000164366	WBC	0.14	8.1e-09	-0.77877	0.436113	0.12	5.8e-08	-0.55818	0.576719	Neither
ENSG00000164403	WBC	0.047	0.00065	1.46656	0.142495	0.056	0.0002	0.90334	0.366347	Neither
ENSG00000164405	WBC	0.016	0.034	-0.79648	0.425755	0.015	0.038	-1.69327	0.090404	Neither
ENSG00000164414	WBC	0.071	3.1e-05	-0.53405	0.593307	0.061	0.00011	-0.573647	0.566207	Neither
ENSG00000164430	WBC	0.0069	0.11	2.39651	0.016552	0.0015	0.25	2.57129	0.010132	Neither
ENSG00000164442	WBC	-0.004	0.75	0.68514	0.493255	-0.0043	0.84	0.821199	0.411533	Neither
ENSG00000164463	WBC	0.016	0.035	1.88249	0.059769	0.014	0.04	0.413	0.679603	Neither
ENSG00000164465	WBC	0.29	2.8e-18	-1.63405	0.102248	0.28	6.5e-18	-1.73465	0.082802	Neither
ENSG00000164485	WBC	-0.0033	0.61	0.49941	0.61749	0.0052	0.14	0.698428	0.48491	Neither
ENSG00000164494	WBC	0.13	1.8e-08	0.17112	0.864128	0.13	2e-08	0.421677	0.673261	Neither
ENSG00000164500	WBC	0.025	0.0097	0.45732	0.647441	0.02	0.019	1.14946	0.250365	Neither
ENSG00000164548	WBC	0.23	2.9e-14	0.42441	0.671264	0.22	6.6e-14	0.65234	0.51418	Neither
ENSG00000164576	WBC	-0.0045	0.98	-0.15012	0.880667	-0.0044	0.88	0.47732	0.633135	Neither
ENSG00000164597	WBC	0.003	0.2	0.11803	0.906043	0.027	0.0079	-0.24675	0.8051	Neither
ENSG00000164611	WBC	0.0044	0.16	0.53938	0.589625	0.0088	0.086	0.8795	0.379128	Neither
ENSG00000164638	WBC	-0.00049	0.35	-2.91036	0.00361	-0.0024	0.49	-3.52406	0.000425	Neither
ENSG00000164654	WBC	-0.0041	0.78	3.01894	0.002537	-0.0044	0.88	2.28375	0.022387	Neither
ENSG00000164687	WBC	0.076	1.8e-05	-0.29712	0.76637	0.07	3.8e-05	-0.14164	0.88737	Neither
ENSG00000164713	WBC	0.21	1.6e-13	-0.39707	0.691313	0.2	9.3e-13	-0.12342	0.901778	Neither
ENSG00000164715	WBC	-0.002	0.46	0.69339	0.488068	-0.0039	0.71	0.45967	0.645754	Neither
ENSG00000164733	WBC	0.15	2.2e-09	0.27798	0.78103	0.13	1.6e-08	0.53042	0.59582	Neither
ENSG00000164741	WBC	0.076	1.6e-05	-0.46203	0.64406	0.068	4.6e-05	-0.44628	0.6554	Neither
ENSG00000164751	WBC	0.21	1.5e-13	-0.85864	0.39054	0.22	8.5e-14	-0.58797	0.55655	Neither
ENSG00000164754	WBC	0.31	5.5e-20	2.16155	0.03065	0.31	4.7e-20	2.36513	0.01802	Neither
ENSG00000164758	WBC	-0.004	0.73	-1.36416	0.17252	-0.0038	0.69	-1.37394	0.16946	Neither
ENSG00000164823	WBC	0.097	1.2e-06	0.83823	0.4019	0.098	1.1e-06	0.90247	0.36681	Neither
ENSG00000164825	WBC	0.043	0.001	1.02807	0.30392	0.04	0.0015	0.82434	0.40975	Neither
ENSG00000164850	WBC	0.19	5.2e-12	-0.18888	0.850187	0.19	2.6e-12	-0.38051	0.703564	Neither
ENSG00000164880	WBC	0.11	3.6e-07	-0.83706	0.402556	0.094	1.7e-06	-0.72805	0.466583	Neither
ENSG00000164896	WBC	0.0032	0.19	0.54268	0.587352	-0.0039	0.72	0.32286	0.746805	Neither
ENSG00000164898	WBC	0.0031	0.2	0.67082	0.502334	0.0028	0.2	1.44053	0.149718	Neither
ENSG00000164904	WBC	0.14	6.9e-09	0.6681	0.504072	0.15	1.5e-09	0.76166	0.446266	Neither
ENSG00000164919	WBC	0.043	0.001	0.01524	0.98784	0.037	0.0023	0.15852	0.87404	Neither
ENSG00000164934	WBC	-0.0017	0.43	0.06013	0.95205	-0.0023	0.48	-1.21219	0.22544	Neither
ENSG00000164938	WBC	0.26	2.2e-16	-0.87549	0.38131	0.25	6e-16	-1.05883	0.28968	Neither
ENSG00000164941	WBC	0.0053	0.14	2.31108	0.02083	-0.0045	0.98	2.28863	0.0221	Neither
ENSG00000164951	WBC	0.046	0.00077	0.50212	0.61558	0.019	0.022	0.6605	0.50893	Neither
ENSG00000164975	WBC	0.13	1.1e-08	1.63237	0.102602	0.13	2.9e-08	2.03094	0.0423	Neither
ENSG00000164978	WBC	0.57	2e-42	-0.81802	0.413348	0.58	1.2e-43	-0.96507	0.335	Neither
ENSG00000165006	WBC	-0.0024	0.5	0.52186	0.601768	0.0057	0.13	-0.34822	0.728	Neither
ENSG00000165025	WBC	0.11	1.4e-07	1.10043	0.271147	0.11	1.5e-07	0.96779	0.333	Neither
ENSG00000165071	WBC	0.15	8.5e-10	0.81846	0.41309	0.15	1.5e-09	1.06952	0.28484	Neither
ENSG00000165092	WBC	-0.0042	0.8	-1.32937	0.183724	-0.0023	0.49	-1.40947	0.159	Neither
ENSG00000165097	WBC	0.17	4.9e-11	-0.35396	0.723369	0.17	4e-11	-0.023244	0.981455	Neither
ENSG00000165115	WBC	0.0013	0.26	-0.05798	0.953767	0.0088	0.086	-0.45463	0.649	Neither
ENSG00000165140	WBC	0.21	2.1e-13	1.06156	0.288433	0.2	8.4e-13	1.19136	0.234	Neither
ENSG00000165171	WBC	0.47	3.1e-32	0.28212	0.777849	0.47	1.4e-32	0.23508	0.814147	Neither
ENSG00000165178	WBC	0.035	0.0028	-0.71413	0.475146	0.04	0.0015	-0.72215	0.4702	Neither
ENSG00000165233	WBC	0.078	1.4e-05	0.92493	0.355002	0.075	2e-05	0.63222	0.527	Neither
ENSG00000165264	WBC	0.087	4e-06	-0.51878	0.603916	0.084	6.2e-06	-0.76261	0.446	Neither
ENSG00000165275	WBC	-0.0044	0.89	1.82802	0.067546	-0.0042	0.78	1.76888	0.0769	Neither
ENSG00000165280	WBC	0.0028	0.2	1.33613	0.181508	-0.0019	0.45	0.77677	0.437	Neither
ENSG00000165282	WBC	0.011	0.065	2.52433	0.011592	0.031	0.0045	2.62872	0.00857	Neither
ENSG00000165389	WBC	0.06	0.00013	-0.879529	0.37911	0.059	0.00015	-0.14171	0.88731	Neither
ENSG00000165392	WBC	0.00056	0.29	0.04653	0.96289	-0.0028	0.54	0.17488	0.86117	Neither
ENSG00000165406	WBC	-0.0035	0.63	-0.8566	0.391668	-0.0041	0.77	-1.03153	0.302292	Neither
ENSG00000165416	WBC	0.054	0.00028	-1.52183	0.12805	0.046	0.00075	-1.63779	0.10146	Neither
ENSG00000165424	WBC	0.017	0.03	-0.7666	0.443319	0.021	0.018	-0.49046	0.623807	Neither
ENSG00000165434	WBC	0.12	9.2e-08	-0.05355	0.95729	0.12	1.1e-07	0.300273	0.763969	Neither
ENSG00000165458	WBC	0.081	8.7e-06	-0.01952	0.98443	0.058	0.00016	0.18651	0.852045	Neither
ENSG00000165475	WBC	0.035	0.003	-1.30839	0.19074	0.042	0.0012	-1.89618	0.05794	Neither
ENSG00000165476	WBC	0.13	9.8e-09	-1.93035	0.053564	0.13	1.3e-08	-1.95867	0.050152	Neither
ENSG00000165487	WBC	0.031	0.005	-0.99498	0.31974	0.049	0.00053	-0.34331	0.73137	Neither
ENSG00000165490	WBC	0.032	0.0043	0.38004	0.70392	0.037	0.0023	0.44949	0.653078	Neither
ENSG00000165502	WBC	0.49	8.5e-35	-0.327498	0.74329	0.48	1.3e-33	-0.29631	0.76699	Neither
ENSG00000165512	WBC	0.02	0.019	-1.15348	0.248712	0.048	0.00054	-0.95157	0.341313	Neither
ENSG00000165525	WBC	0.0055	0.14	1.43462	0.15139	0.00082	0.28	0.43251	0.66537	Neither
ENSG00000165526	WBC	0.4	2.8e-26	-0.45615	0.64828	0.4	1.7e-26	-0.480429	0.630922	Neither
ENSG00000165572	WBC	-0.0018	0.44	-0.12541	0.9002	-0.0045	0.93	-0.80509	0.42077	Neither
ENSG00000165609	WBC	0.07	3.6e-05	-0.93097	0.351867	0.047	0.00062	-0.84071	0.400513	Neither
ENSG00000165621	WBC	-0.0024	0.5	0.59953	0.54882	-0.0043	0.82	0.48009	0.63116	Neither
ENSG00000165629	WBC	-0.0025	0.5	-1.51251	0.130404	-0.0042	0.81	-0.29567	0.767481	Neither
ENSG00000165650	WBC	0.035	0.0031	0.08235	0.934371	0.054	0.00025	0.24686	0.805014	Neither
ENSG00000165655	WBC	0.14	6.6e-09	0.57707	0.563891	0.17	1.1e-10	0.29661	0.766767	Neither
ENSG00000165672	WBC	0.004	0.17	1.03059	0.302733	-0.0037	0.68	1.75206	0.079764	Neither
ENSG00000165682	WBC	0.11	1.9e-07	0.78407	0.432999	0.13	2.3e-08	0.794561	0.426869	Neither
ENSG00000165689	WBC	0.12	6.9e-08	-0.29027	0.771611	0.12	8.5e-08	-0.64605	0.518	Neither
ENSG00000165714	WBC	-0.0044	0.9	1.75714	0.078894	-0.0023	0.49	1.46261	0.143573	Neither
ENSG00000165730	WBC	0.003	0.2	0.20714	0.835897	0.011	0.068	-1.02581	0.304983	Neither
ENSG00000165733	WBC	0.029	0.0065	0.17935	0.85766	0.021	0.017	0.59429	0.552319	Neither
ENSG00000165792	WBC	0.027	0.0076	1.2914	0.19657	0.026	0.0089	1.37361	0.16956	Neither
ENSG00000165802	WBC	0.017	0.029	-1.06155	0.288438	0.021	0.018	-0.91355	0.361	Neither
ENSG00000165806	WBC	0.39	1.2e-25	-0.66646	0.505117	0.37	1.8e-24	-0.57155	0.567623	Neither
ENSG00000165819	WBC	0.1	6.7e-07	0.926408	0.35423	0.078	1.3e-05	1.26659	0.2053	Neither
ENSG00000165863	WBC	0.0045	0.16	-0.73294	0.463596	0.0036	0.18	-0.77624	0.437609	Neither
ENSG00000165879	WBC	0.023	0.012	0.49457	0.620901	0.023	0.014	0.21907	0.826595	Neither
ENSG00000165898	WBC	0.072	2.8e-05	0.295211	0.76783	0.051	0.00037	0.32825	0.74272	Neither
ENSG00000165916	WBC	0.023	0.013	0.29458	0.76831	0.017	0.03	0.399965	0.689183	Neither
ENSG00000165934	WBC	0.009	0.083	-0.20233	0.83966	0.024	0.012	-0.57501	0.56528	Neither
ENSG00000165948	WBC	0.023	0.013	-0.437316	0.66188	0.052	0.00033	-0.49814	0.61838	Neither
ENSG00000165959	WBC	0.06	0.00013	1.39028	0.16445	0.062	9.4e-05	1.12594	0.26019	Neither
ENSG00000165983	WBC	0.33	4.7e-21	0.67744	0.498128	0.34	4.1e-22	0.73728	0.460953	Neither
ENSG00000165996	WBC	0.0062	0.12	1.69991	0.089148	7.1e-07	0.32	1.16551	0.243813	Neither
ENSG00000165997	WBC	0.17	9.8e-11	-0.34352	0.731206	0.15	1.7e-09	-0.37673	0.706376	Neither
ENSG00000166002	WBC	0.046	0.00071	-1.35482	0.17548	0.022	0.015	-0.797965	0.424891	Neither
ENSG00000166024	WBC	0.038	0.0021	0.45512	0.649024	0.082	8.3e-06	0.67444	0.500034	Neither
ENSG00000166033	WBC	0.14	5.6e-09	-0.03431	0.972628	0.13	3e-08	-0.56231	0.573902	Neither
ENSG00000166037	WBC	-0.0045	0.99	0.81987	0.41229	-0.004	0.73	0.737341	0.460915	Neither
ENSG00000166046	WBC	-0.001	0.38	-0.32569	0.744659	-0.00017	0.33	-0.514082	0.607195	Neither
ENSG00000166068	WBC	0.19	3.3e-12	-2.0186	0.04353	0.18	1.3e-11	-1.47912	0.13911	Neither
ENSG00000166130	WBC	0.15	7.8e-10	-0.32362	0.746227	0.2	1e-12	-0.266224	0.790067	Neither
ENSG00000166133	WBC	0.086	5e-06	2.247	0.02464	0.088	3.6e-06	2.30059	0.02141	Neither
ENSG00000166145	WBC	0.072	2.6e-05	0.9721	0.33101	0.055	0.00023	0.97468	0.32972	Neither
ENSG00000166164	WBC	0.16	5.6e-10	0.39221	0.6949	0.15	1.9e-09	0.541688	0.58803	Neither
ENSG00000166165	WBC	-0.0025	0.51	-0.091331	0.92723	-0.00093	0.37	-0.05353	0.95731	Neither
ENSG00000166166	WBC	0.0062	0.12	-0.954684	0.33974	0.0075	0.1	-1.91993	0.05487	Neither
ENSG00000166169	WBC	-0.0028	0.54	-0.19891	0.842329	-0.0032	0.59	-0.8352	0.403606	Neither
ENSG00000166170	WBC	0.036	0.0026	-0.436789	0.66226	0.045	0.00081	-0.07723	0.93844	Neither
ENSG00000166171	WBC	0.041	0.0013	0.40398	0.686231	0.02	0.02	0.3705	0.711011	Neither
ENSG00000166188	WBC	0.0055	0.14	-0.93915	0.34765	0.003	0.2	-1.48592	0.1373	Neither
ENSG00000166189	WBC	0.079	1.2e-05	-0.86525	0.3869	0.09	3.1e-06	-0.70551	0.480493	Neither
ENSG00000166199	WBC	0.0078	0.098	-0.85056	0.39501	0.014	0.044	0.288233	0.773169	Neither
ENSG00000166224	WBC	0.024	0.012	1.16187	0.245288	0.033	0.0038	0.21425	0.83035	Neither
ENSG00000166226	WBC	0.012	0.056	-0.04784	0.961841	-0.0037	0.67	0.223803	0.82291	Neither
ENSG00000166228	WBC	0.065	6.4e-05	-0.55414	0.57948	0.064	7.5e-05	-0.54739	0.584108	Neither
ENSG00000166233	WBC	-0.0045	0.96	-1.0032	0.31576	-0.0044	0.87	-1.72409	0.08469	Neither
ENSG00000166260	WBC	0.023	0.013	1.79434	0.07276	0.021	0.018	1.46	0.14376	Neither
ENSG00000166265	WBC	-0.0027	0.53	-1.03064	0.30271	-0.0028	0.54	-1.014	0.31058	Neither
ENSG00000166266	WBC	0.0028	0.2	-1.38917	0.16478	-0.0029	0.56	-0.753982	0.45086	Neither
ENSG00000166275	WBC	0.39	5.6e-26	0.31309	0.754211	0.37	2.7e-24	0.59305	0.553146	Neither
ENSG00000166295	WBC	0.038	0.0021	-1.23371	0.21731	0.068	4.4e-05	0.44223	0.658322	Neither
ENSG00000166321	WBC	0.063	8.5e-05	1.15988	0.246098	0.05	0.00043	1.34311	0.179237	Neither
ENSG00000166326	WBC	0.012	0.056	2.28847	0.02211	0.0018	0.24	1.94793	0.051423	Neither
ENSG00000166340	WBC	0.056	0.0002	-0.74203	0.45807	0.082	7.5e-06	-0.83577	0.403285	Neither
ENSG00000166347	WBC	-0.0043	0.83	-0.1349	0.89272	-0.0035	0.65	0.10198	0.918772	Neither
ENSG00000166352	WBC	0.19	7.7e-12	0.79851	0.42457	0.2	8.6e-13	0.660184	0.509136	Neither
ENSG00000166377	WBC	0.053	0.0003	-1.0319	0.30211	0.072	3e-05	-1.30009	0.193569	Neither
ENSG00000166387	WBC	0.19	9.4e-12	0.80271	0.42214	0.23	1.6e-14	0.912933	0.361278	Neither
ENSG00000166394	WBC	0.25	9.7e-16	-0.29409	0.76869	0.2	1.9e-12	-0.791064	0.428906	Neither
ENSG00000166398	WBC	0.00048	0.29	0.23	0.81801	0.0041	0.17	0.51733	0.604929	Neither
ENSG00000166401	WBC	0.13	9.1e-09	-0.2488	0.8035	0.16	2.9e-10	-0.44004	0.659905	Neither
ENSG00000166411	WBC	0.058	0.00015	0.7888	0.43022	0.046	0.00069	0.81764	0.41356	Neither
ENSG00000166435	WBC	0.0055	0.14	-1.35971	0.17392	0.0091	0.082	-1.90374	0.056944	Neither
ENSG00000166436	WBC	0.049	0.00048	0.17482	0.86122	0.059	0.00014	-0.162197	0.871151	Neither
ENSG00000166439	WBC	-0.0037	0.67	1.22496	0.22059	-0.0043	0.84	1.08583	0.277556	Neither
ENSG00000166451	WBC	0.13	3.2e-08	-1.01269	0.31121	0.13	1.3e-08	-0.696647	0.48602	Neither
ENSG00000166452	WBC	0.24	3.9e-15	1.15217	0.24925	0.22	1e-13	1.16522	0.243928	Neither
ENSG00000166454	WBC	-0.00067	0.36	-0.81578	0.41463	0.005	0.15	-1.65634	0.09765	Neither
ENSG00000166471	WBC	0.1	4.7e-07	-1.94096	0.05226	0.095	1.5e-06	-1.68024	0.09291	Neither
ENSG00000166479	WBC	0.2	1.5e-12	2.0239	0.04298	0.18	1.1e-11	1.78724	0.073899	Neither
ENSG00000166501	WBC	0.52	1e-37	0.3858	0.69964	0.52	3e-37	0.20294	0.83918	Neither
ENSG00000166507	WBC	0.26	1.7e-16	1.09375	0.274064	0.27	5.3e-17	0.81863	0.412998	Neither
ENSG00000166508	WBC	-0.0038	0.7	-1.69316	0.090425	0.0076	0.1	-1.47428	0.140405	Neither
ENSG00000166548	WBC	0.27	4e-17	-0.827379	0.40802	0.27	3.4e-17	-0.819572	0.41246	Neither
ENSG00000166557	WBC	0.003	0.2	1.2993	0.19383	0.004	0.17	1.64787	0.09938	Neither
ENSG00000166562	WBC	0.056	0.00022	-2.3653	0.01802	0.053	0.00029	-1.50721	0.131756	Neither
ENSG00000166579	WBC	-0.0014	0.41	-0.00935	0.992539	0.0006	0.29	0.286	0.77511	Neither
ENSG00000166582	WBC	-0.00062	0.35	-1.18256	0.236985	-0.00073	0.36	-0.483	0.62884	Neither
ENSG00000166598	WBC	-0.0019	0.45	-0.67234	0.501364	0.0034	0.19	-0.499342	0.617539	Neither
ENSG00000166664	WBC	-0.0026	0.52	0.6057	0.54468	0.0034	0.19	0.46169	0.64431	Neither
ENSG00000166747	WBC	0.015	0.039	0.081471	0.93507	0.015	0.038	-0.295135	0.76789	Neither
ENSG00000166750	WBC	0.25	1.4e-15	-3.3406	0.000836	0.21	1.5e-13	-3.05	0.00226	Neither
ENSG00000166770	WBC	-0.0033	0.6	-0.143	0.88599	-0.0042	0.79	0.41518	0.678007	Neither
ENSG00000166780	WBC	-0.0039	0.72	-1.27959	0.20069	-0.0044	0.87	-0.880733	0.37846	Neither
ENSG00000166788	WBC	0.36	8.8e-24	0.648	0.51698	0.39	1.6e-25	0.529828	0.596231	Neither
ENSG00000166793	WBC	0.01	0.07	-2.6623	0.00776	0.022	0.015	-2.55221	0.010704	Neither
ENSG00000166796	WBC	0.0096	0.077	1.14085	0.25393	0.011	0.065	2.48441	0.012977	Neither
ENSG00000166797	WBC	0.049	0.00047	-1.7196	0.08551	0.049	0.00051	-1.32202	0.18616	Neither
ENSG00000166821	WBC	0.072	2.9e-05	0.7752	0.43824	0.083	7.1e-06	0.86009	0.38974	Neither
ENSG00000166822	WBC	0.14	3.2e-09	0.258691	0.79587	0.15	1.3e-09	0.137613	0.89055	Neither
ENSG00000166823	WBC	-0.0029	0.55	-0.2742	0.78396	-0.0025	0.5	-0.31998	0.74898	Neither
ENSG00000166825	WBC	0.033	0.0035	-2.9017	0.00371	0.045	0.00079	-2.46466	0.01371	Neither
ENSG00000166831	WBC	0.058	0.00016	-3.027	0.00247	0.045	0.00087	-3.17069	0.00152	Neither
ENSG00000166839	WBC	0.13	1.7e-08	0.0368	0.97062	0.11	2.2e-07	0.16316	0.87039	Neither
ENSG00000166845	WBC	0.0014	0.25	-1.1635	0.24464	0.00094	0.27	-0.75094	0.452691	Neither
ENSG00000166847	WBC	0.29	2.5e-18	-0.372664	0.7094	0.21	2.3e-13	0.171292	0.86399	Neither
ENSG00000166881	WBC	-0.0044	0.88	-0.90299	0.366529	-0.0029	0.55	-0.859394	0.390123	Neither
ENSG00000166888	WBC	0.28	5.8e-18	-0.58072	0.561431	0.26	9.6e-17	-0.636339	0.524556	Neither
ENSG00000166896	WBC	0.46	7.7e-32	-0.10896	0.913233	0.44	1.2e-29	-0.012216	0.990254	Neither
ENSG00000166900	WBC	0.036	0.0024	0.63496	0.52545	0.045	0.00081	0.398143	0.690525	Neither
ENSG00000166902	WBC	-0.0044	0.86	1.14279	0.25312	0.0078	0.099	1.57858	0.114432	Neither
ENSG00000166912	WBC	-0.0021	0.47	-1.1674	0.24304	0.0085	0.09	-0.89099	0.37293	Neither
ENSG00000166913	WBC	0.18	1.9e-11	-1.0947	0.27365	0.17	1.1e-10	-0.939003	0.347729	Neither
ENSG00000166920	WBC	0.3	3.2e-19	0.9816	0.32627	0.26	2.4e-16	1.28555	0.1986	Neither
ENSG00000166923	WBC	0.0096	0.076	-0.6555	0.51215	0.0079	0.097	-0.58	0.56191	Neither
ENSG00000166925	WBC	0.012	0.053	0.22467	0.822239	0.0097	0.076	0.17184	0.863565	Neither
ENSG00000166926	WBC	0.13	2.6e-08	-0.72783	0.46672	0.11	3.7e-07	-0.513005	0.607948	Neither
ENSG00000166927	WBC	0.19	3.8e-12	-0.83599	0.40316	0.19	4.4e-12	-0.754985	0.450258	Neither
ENSG00000166928	WBC	0.099	8.7e-07	0.68447	0.49368	0.12	5.8e-08	0.960221	0.336944	Neither
ENSG00000166938	WBC	0.029	0.0065	1.85	0.06431	0.029	0.0059	2.31085	0.02084	Neither
ENSG00000166946	WBC	0.00019	0.31	-0.9784	0.3279	0.012	0.055	-0.29311	0.76944	Neither
ENSG00000166949	WBC	-0.0022	0.47	-0.9128	0.36133	-0.0038	0.69	-0.84484	0.3982	Neither
ENSG00000166965	WBC	0.0022	0.22	-1.2376	0.21585	0.003	0.2	-1.18235	0.23707	Neither
ENSG00000166971	WBC	0.42	1.7e-28	-0.994653	0.31991	0.43	8.2e-29	-0.856385	0.39178	Neither
ENSG00000166979	WBC	0.068	4.5e-05	1.53042	0.12591	0.055	0.00024	1.10511	0.26911	Neither
ENSG00000166986	WBC	0.0078	0.098	0.39127	0.695599	0.0063	0.12	0.114613	0.908752	Neither
ENSG00000166997	WBC	0.034	0.0031	-1.96224	0.049735	0.042	0.0012	-1.48594	0.137296	Neither
ENSG00000167065	WBC	0.31	5.4e-20	-0.94046	0.346984	0.32	1e-20	-1.01786	0.308745	Neither
ENSG00000167077	WBC	0.13	1.4e-08	1.84059	0.065682	0.12	9.1e-08	2.02102	0.043278	Neither
ENSG00000167083	WBC	-0.0014	0.41	-0.10089	0.919639	0.015	0.036	0.139	0.88961	Neither
ENSG00000167085	WBC	-0.0038	0.7	-0.85844	0.390652	-0.0045	0.96	-1.07	0.28548	Neither
ENSG00000167107	WBC	0.00098	0.27	0.26576	0.790427	0.0051	0.14	0.56	0.57554	Neither
ENSG00000167118	WBC	0.083	7.1e-06	-3.63264	0.000281	0.089	3.1e-06	-3.14921	0.00164	Neither
ENSG00000167136	WBC	0.26	1.1e-16	-1.36806	0.171295	0.27	4.5e-17	-1.48392	0.138	Neither
ENSG00000167182	WBC	0.019	0.022	-0.41859	0.675513	0.04	0.0016	-0.201	0.84087	Neither
ENSG00000167202	WBC	0.012	0.056	3.0497	0.00229	0.0077	0.1	2.60314	0.00924	Neither
ENSG00000167207	WBC	0.32	2.8e-20	-0.368513	0.71249	0.32	1e-20	-0.448816	0.65356	Neither
ENSG00000167208	WBC	0.16	1.6e-10	-0.255989	0.79796	0.19	2.7e-12	0.228362	0.81937	Neither
ENSG00000167220	WBC	0.072	2.7e-05	-0.8872	0.37497	0.09	2.9e-06	-0.72238	0.470059	Neither
ENSG00000167232	WBC	0.36	1.7e-23	0.882	0.37778	0.37	3.2e-24	0.76777	0.442622	Neither
ENSG00000167258	WBC	0.21	5.3e-13	0.35611	0.721756	0.21	3.8e-13	0.619	0.53577	Neither
ENSG00000167261	WBC	0.45	1.6e-30	0.24276	0.80819	0.44	8.5e-30	0.01936	0.98455	Neither
ENSG00000167264	WBC	0.28	9.1e-18	-0.449086	0.65337	0.25	5.2e-16	-0.457892	0.64703	Neither
ENSG00000167272	WBC	0.0097	0.076	0.58688	0.557282	0.012	0.058	0.22362	0.823053	Neither
ENSG00000167280	WBC	0.032	0.004	-0.84586	0.39763	0.03	0.0051	-1.13	0.25846	Neither
ENSG00000167283	WBC	0.048	0.00055	-2.12231	0.03381	0.051	0.00041	-1.82203	0.068451	Neither
ENSG00000167291	WBC	0.036	0.0026	1.17711	0.239153	0.023	0.014	0.579	0.56288	Neither
ENSG00000167302	WBC	0.0002	0.31	-1.7211	0.085232	0.0037	0.18	-0.32	0.74902	Neither
ENSG00000167323	WBC	-0.0035	0.64	-0.36516	0.71499	-0.0023	0.48	-0.151342	0.879706	Neither
ENSG00000167325	WBC	0.049	0.00048	-1.27477	0.20239	0.089	3.1e-06	-0.836415	0.402921	Neither
ENSG00000167333	WBC	0.12	1e-07	0.00698	0.99443	0.11	1.2e-07	0.386282	0.699288	Neither
ENSG00000167380	WBC	0.0084	0.091	2.49	0.01272	-0.002	0.45	2.1823	0.029087	Neither
ENSG00000167397	WBC	-0.00093	0.37	0.179688	0.8574	-0.0019	0.45	0.467791	0.63993	Neither
ENSG00000167447	WBC	0.03	0.0055	0.16067	0.87235	0.037	0.0021	-0.64	0.5225	Neither
ENSG00000167468	WBC	0.032	0.0041	-0.524	0.60049	0.019	0.023	-0.47125	0.637465	Neither
ENSG00000167491	WBC	0.0033	0.19	-0.0522	0.95837	0.01	0.073	0.19876	0.842452	Neither
ENSG00000167515	WBC	0.18	1.8e-11	0.74225	0.45794	0.14	3.6e-09	0.505571	0.61316	Neither
ENSG00000167526	WBC	0.32	3.2e-20	-0.033343	0.9734	0.31	3.3e-20	-0.213387	0.83102	Neither
ENSG00000167528	WBC	0.34	3e-22	-1.26737	0.205024	0.34	3.9e-22	-1.28847	0.197584	Neither
ENSG00000167543	WBC	0.31	8.3e-20	-1.03782	0.299352	0.3	2.2e-19	-1.06	0.28899	Neither
ENSG00000167562	WBC	0.012	0.059	-1.33	0.18502	0.0093	0.08	-1.36501	0.17225	Neither
ENSG00000167601	WBC	-0.00082	0.37	0.27	0.78749	-0.002	0.46	0.60928	0.542338	Neither
ENSG00000167615	WBC	-0.0015	0.42	-0.805	0.42081	-0.0015	0.42	-0.46084	0.644915	Neither
ENSG00000167618	WBC	-0.0044	0.88	-0.0575	0.95417	-0.0045	0.96	-0.27269	0.785092	Neither
ENSG00000167619	WBC	0.084	6e-06	0.952	0.34085	0.059	0.00014	0.73094	0.464815	Neither
ENSG00000167632	WBC	0.061	0.00011	1.09652	0.27285	0.057	0.00018	1.01335	0.31089	Neither
ENSG00000167642	WBC	0.065	7e-05	-0.104	0.91701	0.073	2.6e-05	0.04715	0.962397	Neither
ENSG00000167644	WBC	0.0035	0.18	1.13	0.25847	0.008	0.096	0.94782	0.343222	Neither
ENSG00000167671	WBC	-0.003	0.56	0.81	0.41792	-0.0028	0.54	0.24183	0.808915	Neither
ENSG00000167699	WBC	0.03	0.0057	0.80833	0.418902	0.032	0.0043	0.988	0.32319	Neither
ENSG00000167703	WBC	-1.6e-05	0.32	1.21385	0.224804	-0.0043	0.82	1.44	0.15092	Neither
ENSG00000167711	WBC	-0.0036	0.65	-0.52488	0.599663	-0.0034	0.63	-0.828	0.40795	Neither
ENSG00000167720	WBC	0.00098	0.27	0.16736	0.86709	-0.0029	0.55	0.962	0.33588	Neither
ENSG00000167740	WBC	0.11	1.3e-07	-0.18034	0.856888	0.13	1e-08	-0.397	0.69132	Neither
ENSG00000167747	WBC	0.034	0.0034	1.06	0.28751	0.023	0.013	1.25562	0.209255	Neither
ENSG00000167766	WBC	0.31	1.1e-19	-0.823	0.41054	0.27	2.6e-17	-0.80337	0.421759	Neither
ENSG00000167770	WBC	0.04	0.0015	-2.59048	0.00958	0.048	0.00055	-2.50849	0.012125	Neither
ENSG00000167778	WBC	0.034	0.0032	0.91162	0.361968	0.015	0.038	0.950611	0.341802	Neither
ENSG00000167798	WBC	0.051	0.00041	-1.21	0.22439	0.052	0.00033	-1.08552	0.277692	Neither
ENSG00000167815	WBC	0.044	0.00097	-0.697	0.48582	0.032	0.0039	-0.67516	0.499575	Neither
ENSG00000167842	WBC	0.085	5.7e-06	-0.48777	0.625712	0.097	1.2e-06	-0.194	0.84653	Neither
ENSG00000167850	WBC	0.49	1.6e-34	0.20921	0.834286	0.49	3.1e-34	0.169	0.86586	Neither
ENSG00000167851	WBC	-0.0031	0.57	0.26997	0.787184	0.0013	0.26	0.221	0.82505	Neither
ENSG00000167863	WBC	0.068	4.9e-05	0.332	0.739892	0.068	4.4e-05	0.342	0.7321	Neither
ENSG00000167920	WBC	0.044	0.00093	0.38669	0.698986	0.029	0.006	0.673	0.50111	Neither
ENSG00000167977	WBC	-0.00016	0.33	-0.266465	0.78988	-0.0035	0.64	0.04464	0.96439	Neither
ENSG00000167981	WBC	0.028	0.0071	-0.672024	0.50157	0.038	0.0019	-0.689801	0.49032	Neither
ENSG00000167994	WBC	0.052	0.00036	1.22377	0.22104	0.044	0.00089	1.6265	0.103843	Neither
ENSG00000167995	WBC	0.095	1.5e-06	2.00461	0.045	0.043	0.00099	1.13074	0.258166	Neither
ENSG00000167996	WBC	0.14	4.6e-09	0.82512	0.4093	0.19	5.1e-12	0.484151	0.628279	Neither
ENSG00000168000	WBC	0.072	2.9e-05	-1.12931	0.25877	0.05	0.00044	-1.02587	0.304952	Neither
ENSG00000168002	WBC	0.0044	0.16	0.92451	0.35522	-0.0041	0.76	-0.300429	0.76385	Neither
ENSG00000168016	WBC	0.17	1.5e-10	0.395993	0.69211	0.14	6.7e-09	0.558413	0.576562	Neither
ENSG00000168028	WBC	-0.0044	0.89	-0.907514	0.364135	-0.0044	0.86	-0.530679	0.595642	Neither
ENSG00000168036	WBC	-0.0045	0.97	1.09449	0.273741	-0.0045	0.97	0.765106	0.444208	Neither
ENSG00000168038	WBC	0.055	0.00023	-0.568546	0.569664	0.072	2.7e-05	-0.787761	0.430837	Neither
ENSG00000168040	WBC	0.024	0.012	1.86256	0.06252	0.027	0.0082	1.56043	0.118658	Neither
ENSG00000168060	WBC	0.16	2e-10	-0.15196	0.87922	0.16	2.6e-10	-0.301782	0.762818	Neither
ENSG00000168061	WBC	0.038	0.0019	-0.47754	0.63298	0.031	0.0046	-0.348305	0.727611	Neither
ENSG00000168066	WBC	0.38	3.5e-25	-0.31573	0.7522	0.37	4.1e-24	-0.370774	0.710806	Neither
ENSG00000168071	WBC	0.022	0.014	-1.78525	0.07422	0.017	0.029	-1.57939	0.114248	Neither
ENSG00000168090	WBC	0.094	1.7e-06	-1.78068	0.074965	0.092	2.1e-06	-1.85023	0.064281	Neither
ENSG00000168092	WBC	-0.0042	0.78	0.93335	0.35064	-0.0028	0.53	1.44153	0.149435	Neither
ENSG00000168116	WBC	0.014	0.043	1.76007	0.078396	0.02	0.02	1.44135	0.149484	Neither
ENSG00000168118	WBC	-0.002	0.46	1.67	0.0947	2.5e-05	0.32	1	0.316	Neither
ENSG00000168172	WBC	0.019	0.021	-0.17023	0.86483	0.013	0.049	0.03274	0.97388	Neither
ENSG00000168175	WBC	-0.0038	0.7	1.03914	0.29874	-0.0022	0.48	0.59339	0.55292	Neither
ENSG00000168234	WBC	0.21	1.8e-13	1.5932	0.11111	0.21	5.5e-13	1.77307	0.076218	Neither
ENSG00000168237	WBC	0.018	0.024	-1.37522	0.169062	0.028	0.0073	-1.20388	0.228636	Neither
ENSG00000168255	WBC	-0.0037	0.67	-0.60507	0.545135	0.0019	0.24	-1.23981	0.215047	Neither
ENSG00000168268	WBC	0.22	5.3e-14	0.027828	0.977799	0.23	3.4e-14	0.118778	0.905451	Neither
ENSG00000168275	WBC	0.097	1.1e-06	1.27	0.203	0.09	3e-06	1.02	0.309	Neither
ENSG00000168282	WBC	-0.0011	0.38	-0.360597	0.7184	0.023	0.013	-1.81614	0.06935	Neither
ENSG00000168291	WBC	0.043	0.0011	0.009748	0.992222	0.024	0.011	0.443182	0.657634	Neither
ENSG00000168300	WBC	0.17	6e-11	1.26074	0.2074	0.17	1e-10	1.09719	0.27256	Neither
ENSG00000168306	WBC	0.02	0.02	-0.615843	0.537998	0.031	0.0046	-0.829282	0.406945	Neither
ENSG00000168329	WBC	0.03	0.0057	-1.17984	0.238065	0.039	0.0018	-0.871884	0.383272	Neither
ENSG00000168374	WBC	0.0082	0.093	0.0572	0.954386	0.021	0.018	-0.355222	0.722424	Neither
ENSG00000168385	WBC	0.15	1.2e-09	-0.719533	0.472	0.14	4.9e-09	-0.231245	0.817124	Neither
ENSG00000168404	WBC	0.26	2e-16	-1.21784	0.22328	0.2	7.6e-13	-1.09665	0.2728	Neither
ENSG00000168405	WBC	0.21	5.8e-13	-0.11775	0.906269	0.18	2.1e-11	-0.248983	0.803374	Neither
ENSG00000168411	WBC	0.21	5.4e-13	-0.395494	0.69248	0.19	7.2e-12	-0.469076	0.63902	Neither
ENSG00000168427	WBC	-0.0042	0.8	1.81601	0.0694	-0.0018	0.44	1.91541	0.05544	Neither
ENSG00000168461	WBC	0.067	5e-05	1.8342	0.06662	0.084	6.1e-06	2.05	0.040364	Neither
ENSG00000168522	WBC	0.0038	0.17	-0.34582	0.72948	0.0076	0.1	0.0856	0.93179	Neither
ENSG00000168528	WBC	0.034	0.0032	0.49	0.624	0.026	0.0095	0.331	0.741	Neither
ENSG00000168538	WBC	0.013	0.051	-1.64096	0.100805	0.02	0.02	-1.68156	0.092655	Neither
ENSG00000168546	WBC	0.25	6.8e-16	0.19164	0.84802	0.26	2.4e-16	0.35568	0.72208	Neither
ENSG00000168564	WBC	0.0096	0.077	-0.09147	0.927123	0.015	0.038	-0.28617	0.774747	Neither
ENSG00000168569	WBC	0.11	1.3e-07	-0.35747	0.72074	0.09	2.7e-06	-1.04617	0.295484	Neither
ENSG00000168575	WBC	0.0013	0.26	0.64532	0.51872	0.0071	0.11	0.82668	0.40842	Neither
ENSG00000168610	WBC	-0.0017	0.43	1.16682	0.243283	-0.0036	0.66	1.36	0.17273	Neither
ENSG00000168612	WBC	0.059	0.00015	0.94111	0.34665	0.054	0.00028	0.702401	0.482429	Neither
ENSG00000168653	WBC	0.32	8.4e-21	0.43	0.667	0.32	1.4e-20	0.921	0.357	Neither
ENSG00000168724	WBC	5.7e-05	0.32	-0.60443	0.545555	-0.0043	0.81	-0.17314	0.862539	Neither
ENSG00000168765	WBC	0.39	3.1e-26	-1.38	0.168	0.39	4.9e-26	-1.68	0.0939	Neither
ENSG00000168792	WBC	0.15	9.2e-10	-0.75167	0.452251	0.13	2.1e-08	-1.43	0.15348	Neither
ENSG00000168803	WBC	0.037	0.0024	0.1959	0.84466	0.026	0.0095	0.26765	0.78897	Neither
ENSG00000168806	WBC	0.028	0.0071	0.4316	0.66602	0.014	0.042	0.99858	0.318	Neither
ENSG00000168826	WBC	-0.0045	0.93	-0.0223	0.982212	0.0028	0.2	0.14609	0.883851	Neither
ENSG00000168827	WBC	0.23	3.3e-14	0.116023	0.907634	0.22	1.1e-13	0.309109	0.757238	Neither
ENSG00000168874	WBC	0.43	3.7e-29	-1.79707	0.0723	0.38	4.6e-25	-1.77796	0.07541	Neither
ENSG00000168876	WBC	0.021	0.016	-0.18911	0.85	0.028	0.0067	0.701057	0.483268	Neither
ENSG00000168883	WBC	0.01	0.068	-0.319691	0.749	0.016	0.031	-0.00963	0.992316	Neither
ENSG00000168887	WBC	0.021	0.018	-1.5401	0.124	0.028	0.0066	-1.57306	0.115704	Neither
ENSG00000168890	WBC	0.027	0.0077	-1.84099	0.0656	0.041	0.0013	-1.62167	0.104873	Neither
ENSG00000168894	WBC	0.37	1.6e-24	-1.00616	0.314	0.39	8.4e-26	-0.994149	0.32015	Neither
ENSG00000168899	WBC	0.014	0.04	0.417153	0.677	0.013	0.05	0.294043	0.768725	Neither
ENSG00000168904	WBC	0.14	4.6e-09	0.5842	0.55906	0.16	4.8e-10	0.98897	0.32268	Neither
ENSG00000168958	WBC	0.65	4.9e-53	0.132733	0.894	0.66	4.8e-54	0.161975	0.871326	Neither
ENSG00000168961	WBC	0.15	9.1e-10	1.85127	0.06413	0.16	2.7e-10	1.44	0.15044	Neither
ENSG00000168970	WBC	0.079	1.1e-05	0.385	0.70027	0.077	1.4e-05	0.26662	0.78976	Neither
ENSG00000168995	WBC	0.11	3.3e-07	-0.685	0.49323	0.11	2.1e-07	-0.56787	0.570125	Neither
ENSG00000169032	WBC	-0.0044	0.89	0.4356	0.66312	-0.0045	0.98	-0.28635	0.77461	Neither
ENSG00000169045	WBC	0.039	0.0017	0.78137	0.434586	0.045	0.00083	0.90484	0.365549	Neither
ENSG00000169047	WBC	0.033	0.0037	-0.279752	0.78	0.022	0.015	-0.600139	0.548414	Neither
ENSG00000169062	WBC	0.17	4.4e-11	0.98422	0.32501	0.18	1.5e-11	0.69702	0.48579	Neither
ENSG00000169087	WBC	0.38	4.8e-25	-0.712557	0.47612	0.38	1.1e-24	-0.674848	0.499772	Neither
ENSG00000169116	WBC	0.013	0.05	-0.83005	0.406508	0.028	0.0068	-0.43906	0.660619	Neither
ENSG00000169118	WBC	0.0018	0.24	-1.8074	0.0707	0.012	0.056	-2.21323	0.02688	Neither
ENSG00000169122	WBC	0.035	0.003	1.17479	0.24008	0.069	4.3e-05	1.23197	0.21796	Neither
ENSG00000169131	WBC	-0.0026	0.51	-0.18131	0.856128	-0.0031	0.58	-0.02913	0.976757	Neither
ENSG00000169189	WBC	0.11	1.4e-07	0.915424	0.35997	0.014	0.04	-0.606764	0.54401	Neither
ENSG00000169203	WBC	-0.0043	0.83	0.584316	0.55901	-0.0026	0.52	0.604812	0.5453	Neither
ENSG00000169217	WBC	0.013	0.046	-0.277722	0.78123	0.02	0.02	-0.136805	0.89119	Neither
ENSG00000169220	WBC	-0.0017	0.43	-0.04872	0.961141	-0.0045	0.95	-0.16303	0.870497	Neither
ENSG00000169230	WBC	0.19	9.6e-12	-1.68805	0.091401	0.19	3.6e-12	-1.7387	0.082087	Neither
ENSG00000169231	WBC	0.037	0.0023	-0.398	0.69	0.045	0.00084	1.04	0.297	Neither
ENSG00000169245	WBC	-0.0015	0.42	-1.15972	0.246163	0.0016	0.25	-0.98837	0.322969	Neither
ENSG00000169246	WBC	-0.0038	0.69	-0.495108	0.62052	-0.0014	0.41	-0.085975	0.93149	Neither
ENSG00000169248	WBC	0.28	6.2e-18	-1.48858	0.136598	0.28	9.7e-18	-1.47751	0.139539	Neither
ENSG00000169251	WBC	0.045	0.00082	-0.77914	0.435897	0.033	0.0039	-0.551989	0.580956	Neither
ENSG00000169282	WBC	0.069	4.1e-05	0.375001	0.70766	0.085	5.5e-06	-0.365839	0.714485	Neither
ENSG00000169288	WBC	0.054	0.00026	-0.90623	0.364813	0.036	0.0027	-0.93897	0.347747	Neither
ENSG00000169299	WBC	0.13	1.1e-08	0.49247	0.622387	0.13	1.1e-08	0.43487	0.663657	Neither
ENSG00000169313	WBC	0.13	1e-08	-2.55435	0.010639	0.12	3.9e-08	-2.29851	0.021533	Neither
ENSG00000169359	WBC	0.05	0.00045	0.062927	0.949825	0.055	0.00023	0.173589	0.862189	Neither
ENSG00000169371	WBC	0.02	0.019	1.3331	0.1825	0.031	0.0045	0.97121	0.33145	Neither
ENSG00000169397	WBC	0.058	0.00017	2.34752	0.0189	0.063	8.8e-05	1.85554	0.06352	Neither
ENSG00000169398	WBC	0.092	2.3e-06	0.62265	0.53351	0.074	2.2e-05	0.89102	0.37292	Neither
ENSG00000169413	WBC	0.11	2e-07	-0.703347	0.48184	0.1	8.1e-07	-0.81421	0.41552	Neither
ENSG00000169429	WBC	0.0032	0.19	0.05241	0.958203	0.0076	0.1	0.5255	0.599238	Neither
ENSG00000169442	WBC	0.47	1.2e-32	0.232	0.817	0.49	4.1e-34	0.2	0.841	Neither
ENSG00000169490	WBC	-0.0018	0.44	-0.61765	0.53681	0.0055	0.14	-1.04964	0.29388	Neither
ENSG00000169499	WBC	0.0017	0.24	0.09611	0.92344	0.033	0.0038	0.34768	0.72808	Neither
ENSG00000169504	WBC	0.2	8.5e-13	1.34	0.18	0.2	1.4e-12	1.34	0.182	Neither
ENSG00000169508	WBC	0.0044	0.16	-0.56897	0.56938	-0.0045	0.99	-0.70589	0.48026	Neither
ENSG00000169519	WBC	0.041	0.0014	-1.26283	0.20665	0.077	1.6e-05	-0.654474	0.512806	Neither
ENSG00000169567	WBC	-0.0036	0.66	-1.81649	0.069296	-0.0043	0.83	-1.68399	0.092183	Neither
ENSG00000169570	WBC	0.0019	0.23	2.21645	0.026661	0.011	0.068	1.34766	0.177768	Neither
ENSG00000169598	WBC	0.027	0.0083	-1.18	0.236	0.022	0.014	-0.866	0.386	Neither
ENSG00000169599	WBC	-0.0035	0.64	-0.271441	0.786	-0.0045	0.99	-0.326939	0.743714	Neither
ENSG00000169607	WBC	0.019	0.023	-0.18634	0.852	0.025	0.0098	-0.235602	0.813742	Neither
ENSG00000169641	WBC	0.02	0.019	-0.698	0.485	0.014	0.042	0.00537	0.996	Neither
ENSG00000169660	WBC	0.039	0.0018	-1.42815	0.15325	0.072	3e-05	-1.34	0.18167	Neither
ENSG00000169682	WBC	0.15	1.1e-09	1.80693	0.07077	0.14	2.4e-09	1.59876	0.10987	Neither
ENSG00000169684	WBC	0.025	0.0098	0.23	0.81805	0.029	0.0065	0.71849	0.47245	Neither
ENSG00000169689	WBC	0.0049	0.15	-1.07116	0.284096	-0.00089	0.37	-0.538	0.5903	Neither
ENSG00000169692	WBC	0.073	2.5e-05	-0.49181	0.622852	0.077	1.5e-05	0.02835	0.977	Neither
ENSG00000169710	WBC	0.024	0.011	0.53595	0.591994	0.02	0.019	0.928	0.35366	Neither
ENSG00000169740	WBC	-0.00036	0.34	0.35336	0.723818	-0.0044	0.9	0.542	0.587822	Neither
ENSG00000169762	WBC	0.05	0.00043	-1.25348	0.210032	0.039	0.0018	-0.19072	0.848745	Neither
ENSG00000169764	WBC	0.2	1.6e-12	-0.64935	0.516	0.17	1.1e-10	-0.534582	0.592939	Neither
ENSG00000169813	WBC	0.13	1.4e-08	-1.2456	0.212911	0.13	9.4e-09	-1.19276	0.232962	Neither
ENSG00000169814	WBC	0.029	0.0061	1.58199	0.113652	0.024	0.012	1.56073	0.118587	Neither
ENSG00000169826	WBC	0.18	1.7e-11	-0.6275	0.530334	0.19	6.6e-12	-0.74708	0.455015	Neither
ENSG00000169857	WBC	0.0036	0.18	-1.0981	0.27216	0.0086	0.088	-1.07083	0.28425	Neither
ENSG00000169896	WBC	0.095	1.5e-06	0.80215	0.42247	0.079	1.1e-05	0.289688	0.77205	Neither
ENSG00000169902	WBC	0.043	0.001	-0.38116	0.703085	0.038	0.002	-0.04516	0.963979	Neither
ENSG00000169905	WBC	0.0088	0.086	-0.958	0.338	-8.6e-05	0.32	-1.07	0.283	Neither
ENSG00000169919	WBC	-0.0044	0.86	0.57862	0.562847	-0.0011	0.39	0.54055	0.588817	Neither
ENSG00000169925	WBC	0.19	3.2e-12	-0.0274	0.978138	0.17	1.4e-10	-0.1215	0.903	Neither
ENSG00000169926	WBC	0.0017	0.24	1.1732	0.24073	0.01	0.07	0.9909	0.32173	Neither
ENSG00000169955	WBC	-0.0044	0.88	-0.900627	0.36779	0.0016	0.25	-1.98885	0.04672	Neither
ENSG00000169964	WBC	0.022	0.015	-0.213171	0.831193	0.028	0.0069	-0.173818	0.862009	Neither
ENSG00000169967	WBC	0.14	2.5e-09	-1.85729	0.0633	0.14	3.5e-09	-1.83576	0.066394	Neither
ENSG00000169976	WBC	-0.0032	0.6	-1.13754	0.255314	-0.0037	0.68	-1.11295	0.265731	Neither
ENSG00000169981	WBC	-0.0039	0.71	0.35298	0.724104	0.0034	0.18	0.683528	0.494273	Neither
ENSG00000169991	WBC	0.016	0.034	-0.0531	0.958	0.019	0.023	-0.716	0.474	Neither
ENSG00000170006	WBC	0.092	2.2e-06	-1.13118	0.257978	0.089	3.2e-06	-0.89766	0.369367	Neither
ENSG00000170017	WBC	0.16	2.9e-10	-2.22762	0.025906	0.15	9.7e-10	-1.98596	0.047038	Neither
ENSG00000170027	WBC	0.043	0.0011	-0.48624	0.626797	0.027	0.0076	-0.69145	0.489284	Neither
ENSG00000170085	WBC	0.023	0.013	1.39159	0.164048	0.021	0.017	1.41384	0.157408	Neither
ENSG00000170092	WBC	-0.0035	0.64	-0.01223	0.99024	-3e-05	0.32	0.10814	0.913886	Neither
ENSG00000170113	WBC	0.024	0.011	-0.333	0.73913	0.017	0.03	-0.666	0.50541	Neither
ENSG00000170153	WBC	0.16	2.2e-10	0.73678	0.461259	0.16	3e-10	1.02965	0.303176	Neither
ENSG00000170175	WBC	0.21	5.9e-13	-1.22687	0.219871	0.23	3.1e-14	-1.34	0.17896	Neither
ENSG00000170191	WBC	0.3	7e-19	-0.0548	0.95629	0.3	5.1e-19	-0.088422	0.929542	Neither
ENSG00000170222	WBC	0.18	1.5e-11	-1.48228	0.138266	0.2	1.7e-12	-1.49	0.13746	Neither
ENSG00000170248	WBC	0.081	8.7e-06	0.337303	0.735889	0.062	9.3e-05	0.279544	0.779828	Neither
ENSG00000170266	WBC	0.044	0.00089	-0.299158	0.76482	0.034	0.0035	-0.224418	0.822432	Neither
ENSG00000170291	WBC	0.046	0.00071	-1.08911	0.276104	0.041	0.0013	-1.65	0.09977	Neither
ENSG00000170293	WBC	0.085	5.5e-06	1.32764	0.184297	0.092	2.1e-06	1.38729	0.165354	Neither
ENSG00000170310	WBC	0.092	2.3e-06	-0.40573	0.68494	0.082	8.4e-06	-0.745	0.45647	Neither
ENSG00000170340	WBC	0.013	0.051	-0.389634	0.697	0.013	0.047	0.78777	0.430831	Neither
ENSG00000170364	WBC	0.17	1e-10	1.64077	0.100845	0.17	1e-10	1.22433	0.220827	Neither
ENSG00000170365	WBC	-0.00034	0.34	0.50574	0.613038	0.013	0.047	-0.32082	0.748349	Neither
ENSG00000170385	WBC	0.0067	0.12	-0.417	0.677	0.0054	0.14	-0.191	0.848	Neither
ENSG00000170412	WBC	0.0012	0.26	1.30111	0.193222	0.011	0.06	0.558	0.57657	Neither
ENSG00000170425	WBC	0.014	0.043	-0.48449	0.628038	0.019	0.022	-0.0926	0.92624	Neither
ENSG00000170430	WBC	0.28	8.9e-18	-1.93039	0.053559	0.26	1.8e-16	-2.04116	0.041234	Neither
ENSG00000170445	WBC	0.003	0.2	-0.35496	0.722616	-0.003	0.56	-0.31312	0.75419	Neither
ENSG00000170448	WBC	0.57	8.2e-43	0.24049	0.809951	0.57	5.5e-43	0.29453	0.768352	Neither
ENSG00000170458	WBC	-0.0043	0.82	1.43444	0.151448	-0.0044	0.91	1.30703	0.191203	Neither
ENSG00000170464	WBC	0.0012	0.26	2.9552	0.003125	0.02	0.02	3.00422	0.002663	Neither
ENSG00000170468	WBC	0.045	0.00082	-1.35199	0.17638	0.027	0.0077	-1.5334	0.12518	Neither
ENSG00000170469	WBC	-0.0017	0.43	3.64789	0.000264	-0.0023	0.49	2.59178	0.009548	Neither
ENSG00000170502	WBC	0.0094	0.078	0.77497	0.438358	0.0024	0.22	-0.17154	0.863798	Neither
ENSG00000170522	WBC	0.0032	0.19	-0.67911	0.497071	-0.00058	0.35	-0.83371	0.404447	Neither
ENSG00000170540	WBC	0.038	0.0019	1.08157	0.27945	0.021	0.016	0.918039	0.3586	Neither
ENSG00000170542	WBC	-0.004	0.73	-0.45262	0.65082	-0.0038	0.69	-0.157511	0.874842	Neither
ENSG00000170545	WBC	0.22	3.6e-14	-0.13615	0.891704	0.25	9.2e-16	0.101092	0.919477	Neither
ENSG00000170571	WBC	0.16	1.8e-10	-0.89385	0.3714	0.13	9e-09	-0.95865	0.337734	Neither
ENSG00000170581	WBC	0.0038	0.18	1.09091	0.275313	0.0093	0.08	1.57005	0.116404	Neither
ENSG00000170631	WBC	-0.00064	0.36	-1.38643	0.16562	-0.00024	0.33	-0.69144	0.48929	Neither
ENSG00000170632	WBC	-0.0045	0.95	-0.59081	0.554645	-0.0045	0.96	-0.45519	0.648973	Neither
ENSG00000170633	WBC	0.24	1.8e-15	-0.3536	0.723642	0.26	9e-17	-0.326725	0.743876	Neither
ENSG00000170634	WBC	-0.0023	0.48	-0.196846	0.844	-0.0027	0.53	0.790082	0.42948	Neither
ENSG00000170638	WBC	0.035	0.0029	0.3077	0.758314	0.047	0.00067	0.041589	0.966827	Neither
ENSG00000170759	WBC	0.0042	0.17	-1.58798	0.112292	-0.004	0.73	-0.70012	0.483852	Neither
ENSG00000170776	WBC	0.35	8.1e-23	-1.6166	0.10596	0.33	4.2e-21	-1.58347	0.11331	Neither
ENSG00000170779	WBC	0.047	0.00065	-0.072631	0.9421	0.056	0.00021	0.20384	0.83848	Neither
ENSG00000170791	WBC	0.18	1.7e-11	-0.71406	0.47519	0.17	9.5e-11	-0.54341	0.58685	Neither
ENSG00000170802	WBC	0.098	1e-06	-2.07288	0.0382	0.11	2e-07	-1.05686	0.290575	Neither
ENSG00000170837	WBC	0.18	1.3e-11	0.816801	0.414042	0.17	4.6e-11	0.586828	0.557319	Neither
ENSG00000170852	WBC	0.02	0.019	-0.96865	0.332719	0.022	0.015	-0.56558	0.571681	Neither
ENSG00000170871	WBC	0.22	4.8e-14	-0.70006	0.483892	0.24	3.9e-15	-0.74259	0.457733	Neither
ENSG00000170873	WBC	0.2	1.3e-12	1.22556	0.22036	0.17	8.2e-11	1.69082	0.09087	Neither
ENSG00000170889	WBC	0.18	1.5e-11	0.106	0.91573	0.17	8.9e-11	0.25105	0.801777	Neither
ENSG00000170891	WBC	0.096	1.3e-06	-1.40344	0.160486	0.096	1.4e-06	-1.38323	0.166594	Neither
ENSG00000170892	WBC	0.073	2.5e-05	-0.285	0.77573	0.1	4.3e-07	-0.19947	0.841898	Neither
ENSG00000170903	WBC	0.036	0.0026	-0.65154	0.5147	0.047	0.00063	-0.783736	0.433195	Neither
ENSG00000170909	WBC	0.071	3.3e-05	0.415	0.67809	0.12	7.4e-08	0.27818	0.780871	Neither
ENSG00000170915	WBC	0.0069	0.11	2.59378	0.009493	0.015	0.035	2.7595	0.005789	Neither
ENSG00000170921	WBC	-0.0022	0.48	0.88012	0.378793	0.0018	0.24	0.311	0.75577	Neither
ENSG00000170946	WBC	0.0048	0.15	0.03473	0.9723	0.0091	0.082	-0.145845	0.884044	Neither
ENSG00000170949	WBC	-0.0014	0.41	0.522	0.6017	0.0039	0.17	0.50313	0.614874	Neither
ENSG00000170955	WBC	0.22	1.1e-13	-0.95294	0.34062	0.22	1.4e-13	-0.900998	0.36759	Neither
ENSG00000170956	WBC	0.069	4.3e-05	-0.728	0.46647	0.047	0.00067	-0.64776	0.517139	Neither
ENSG00000171049	WBC	0.42	1.2e-28	-0.831	0.4057	0.44	4.7e-30	-1.03192	0.302108	Neither
ENSG00000171051	WBC	0.29	2.5e-18	0.835	0.40386	0.28	4.1e-18	0.849	0.395881	Neither
ENSG00000171055	WBC	0.45	3.4e-31	-0.277593	0.781	0.44	2.6e-30	-0.391232	0.695626	Neither
ENSG00000171103	WBC	0.059	0.00015	0.958191	0.338	0.051	0.00037	1.17066	0.241734	Neither
ENSG00000171115	WBC	-0.0022	0.48	0.4352	0.663417	0.0038	0.18	-0.44621	0.655448	Neither
ENSG00000171121	WBC	0.027	0.0079	0.088229	0.929695	0.021	0.017	0.132512	0.89458	Neither
ENSG00000171130	WBC	0.15	2.2e-09	-0.09539	0.924003	0.12	8.9e-08	0.08697	0.930692	Neither
ENSG00000171148	WBC	0.0014	0.25	0.413261	0.679415	0.0036	0.18	0.52994	0.596154	Neither
ENSG00000171159	WBC	-0.0039	0.71	-2.93337	0.003353	-0.0033	0.6	-3.97674	6.99e-05	Neither
ENSG00000171161	WBC	0.095	1.5e-06	2.11	0.0348	0.11	2.7e-07	2.19	0.0287	Neither
ENSG00000171163	WBC	-0.0044	0.87	0.44	0.66	-0.0045	0.99	0.115	0.909	Neither
ENSG00000171174	WBC	-0.0043	0.83	0.52883	0.597	-0.0018	0.44	0.189366	0.849806	Neither
ENSG00000171202	WBC	0.12	1e-07	-3.01336	0.00258	0.098	1e-06	-2.48638	0.012905	Neither
ENSG00000171208	WBC	0.014	0.04	-0.052811	0.95788	0.017	0.028	-0.220501	0.82548	Neither
ENSG00000171222	WBC	0.088	3.9e-06	-2.00696	0.04475	0.087	4.4e-06	-2.03344	0.042008	Neither
ENSG00000171298	WBC	0.34	7.6e-22	0.22553	0.821567	0.33	2.9e-21	-0.0229	0.98169	Neither
ENSG00000171302	WBC	-0.0044	0.9	1.48354	0.137932	-0.0045	0.99	1.69	0.09187	Neither
ENSG00000171316	WBC	0.0054	0.14	-1.16167	0.24537	-0.0034	0.62	-0.10771	0.91423	Neither
ENSG00000171421	WBC	0.36	2e-23	0.82731	0.408059	0.34	4.5e-22	0.90869	0.363514	Neither
ENSG00000171428	WBC	0.0055	0.14	-0.75556	0.44991	0.013	0.046	-0.99742	0.31856	Neither
ENSG00000171466	WBC	-0.0018	0.44	1.83	0.06733	-0.0025	0.51	0.84247	0.399523	Neither
ENSG00000171467	WBC	0.12	1.1e-07	0.46985	0.638461	0.11	1.8e-07	0.128001	0.898148	Neither
ENSG00000171488	WBC	0.29	3.1e-18	-0.175	0.861	0.27	3.7e-17	0.146	0.884	Neither
ENSG00000171490	WBC	0.036	0.0026	-0.998167	0.3182	0.057	0.00018	-0.528828	0.59692	Neither
ENSG00000171492	WBC	0.22	1.2e-13	-0.911	0.362	0.22	3.5e-14	-0.725	0.468	Neither
ENSG00000171503	WBC	0.03	0.0055	1.37424	0.169368	0.035	0.0029	1.26678	0.205233	Neither
ENSG00000171522	WBC	-0.00073	0.36	2.70805	0.006768	-0.004	0.74	0.94105	0.346678	Neither
ENSG00000171530	WBC	0.039	0.0017	0.2899	0.771895	0.039	0.0017	0.42184	0.673139	Neither
ENSG00000171604	WBC	-0.0045	0.93	-0.13168	0.895239	-0.003	0.56	-0.2465	0.805295	Neither
ENSG00000171617	WBC	0.21	1.8e-13	-0.65271	0.513944	0.23	9.3e-15	-0.80549	0.420539	Neither
ENSG00000171631	WBC	0.0075	0.1	0.51674	0.60534	0.0031	0.19	0.260158	0.794742	Neither
ENSG00000171643	WBC	0.0093	0.08	1.28707	0.198071	0.0031	0.2	0.68201	0.495231	Neither
ENSG00000171695	WBC	0.079	1.2e-05	-0.23503	0.81418	0.065	6.5e-05	-0.26056	0.794432	Neither
ENSG00000171729	WBC	0.41	2.2e-27	0.661	0.508	0.4	1e-26	0.328	0.743	Neither
ENSG00000171763	WBC	0.33	3.2e-21	0.6838	0.49411	0.33	1.7e-21	0.78852	0.43039	Neither
ENSG00000171766	WBC	0.19	6.4e-12	-0.6677	0.50431	0.2	2.1e-12	-0.74962	0.45348	Neither
ENSG00000171777	WBC	0.19	7.7e-12	-0.626	0.53158	0.19	7.3e-12	-0.61929	0.535726	Neither
ENSG00000171792	WBC	0.13	2.2e-08	0.5194	0.603484	0.13	1.3e-08	0.391841	0.695176	Neither
ENSG00000171793	WBC	0.015	0.037	1.79	0.0731	0.028	0.0072	1.44	0.15	Neither
ENSG00000171806	WBC	0.043	0.0011	0.376	0.707	0.044	0.00099	0.378	0.705	Neither
ENSG00000171812	WBC	-0.0041	0.78	0.91	0.363	-0.002	0.46	1.03	0.301	Neither
ENSG00000171813	WBC	-0.00096	0.38	-0.61845	0.536278	-0.00098	0.38	-0.53961	0.589467	Neither
ENSG00000171840	WBC	0.35	1.9e-22	2.21688	0.026631	0.32	2.6e-20	2.38643	0.017013	Neither
ENSG00000171853	WBC	0.21	2e-13	0.470404	0.638	0.19	6.5e-12	0.421635	0.673292	Neither
ENSG00000171858	WBC	0.47	6.4e-33	-0.24393	0.80729	0.46	7.9e-32	-0.241994	0.808785	Neither
ENSG00000171862	WBC	-0.0045	0.95	1.21892	0.222874	-0.0042	0.8	1.21892	0.222874	Neither
ENSG00000171867	WBC	-0.0024	0.49	-0.12172	0.90312	0.003	0.2	0.053764	0.957123	Neither
ENSG00000171928	WBC	0.14	8.1e-09	1.06454	0.287082	0.15	1e-09	0.677	0.49862	Neither
ENSG00000171953	WBC	0.028	0.0066	1.9301	0.053595	0.052	0.00036	0.975	0.32934	Neither
ENSG00000171984	WBC	0.022	0.015	0.85625	0.39186	0.044	0.0009	1.25	0.211301	Neither
ENSG00000172007	WBC	0.11	1.2e-07	0.0192	0.984685	0.11	2.3e-07	0.33918	0.734476	Neither
ENSG00000172009	WBC	0.048	0.00053	0.95	0.34229	0.058	0.00015	1.01861	0.308388	Neither
ENSG00000172037	WBC	0.019	0.022	-1.47859	0.13925	0.019	0.023	-0.441264	0.659022	Neither
ENSG00000172059	WBC	0.0092	0.081	-1.4327	0.152	0.012	0.053	-1.51535	0.129684	Neither
ENSG00000172113	WBC	0.056	0.00021	-1.5368	0.124343	0.045	0.0008	-1.30129	0.193158	Neither
ENSG00000172123	WBC	0.096	1.3e-06	-1.69518	0.090041	0.099	9e-07	-1.58	0.11401	Neither
ENSG00000172159	WBC	0.091	2.5e-06	1.29909	0.193913	0.062	9.4e-05	0.97984	0.327	Neither
ENSG00000172171	WBC	0.33	5.9e-21	-0.34566	0.7296	0.32	2.3e-20	-0.28	0.77964	Neither
ENSG00000172175	WBC	0.15	7.2e-10	0.7572	0.44894	0.14	2.6e-09	0.27034	0.786898	Neither
ENSG00000172183	WBC	-0.0014	0.41	-0.055	0.95614	-0.0019	0.45	0.3062	0.75945	Neither
ENSG00000172239	WBC	0.02	0.02	0.54918	0.582884	0.031	0.0048	0.64051	0.521839	Neither
ENSG00000172243	WBC	0.12	3.5e-08	1.25317	0.210142	0.14	3e-09	1.04615	0.295494	Neither
ENSG00000172269	WBC	-0.00075	0.36	-0.49243	0.62242	0.0092	0.081	-0.779673	0.435583	Neither
ENSG00000172270	WBC	0.24	2e-15	-0.624	0.53272	0.24	3.5e-15	-0.99234	0.321032	Neither
ENSG00000172273	WBC	0.042	0.0012	1.35156	0.17652	0.046	0.00071	0.991198	0.321589	Neither
ENSG00000172292	WBC	0.087	4e-06	0.119247	0.905	0.075	1.9e-05	0.338324	0.735119	Neither
ENSG00000172301	WBC	0.0056	0.14	0.4917	0.622929	0.0085	0.089	-0.0454	0.96378	Neither
ENSG00000172322	WBC	0.53	1.4e-38	1.68521	0.091947	0.52	2e-37	1.82585	0.067873	Neither
ENSG00000172340	WBC	0.026	0.0094	-0.197481	0.843451	0.05	0.00045	-0.586238	0.557716	Neither
ENSG00000172345	WBC	-0.00094	0.38	0.4102	0.68166	-0.0031	0.58	-1.12766	0.25946	Neither
ENSG00000172349	WBC	0.24	2.2e-15	0.5991	0.5491	0.26	2.5e-16	0.72356	0.46933	Neither
ENSG00000172409	WBC	-0.0032	0.58	-0.6722	0.50146	-0.0045	0.94	-1.17548	0.239804	Neither
ENSG00000172456	WBC	0.13	2.8e-08	1.87	0.0617	0.13	1.4e-08	1.72	0.0848	Neither
ENSG00000172469	WBC	0.49	1.1e-34	-1.41991	0.155635	0.49	1.1e-34	-1.43385	0.151616	Neither
ENSG00000172500	WBC	0.07	3.5e-05	2.0653	0.03889	0.06	0.00013	2.14663	0.031823	Neither
ENSG00000172530	WBC	0.017	0.028	0.002274	0.99819	0.023	0.013	0.176955	0.85954	Neither
ENSG00000172543	WBC	0.15	1.5e-09	-1.0832	0.27872	0.13	2.4e-08	-1.13795	0.25514	Neither
ENSG00000172590	WBC	0.075	2e-05	1.07452	0.28259	0.085	5.1e-06	0.98229	0.32596	Neither
ENSG00000172594	WBC	0.13	2.8e-08	0.87989	0.378918	0.1	7.5e-07	1.09926	0.271654	Neither
ENSG00000172638	WBC	0.013	0.051	-0.35766	0.7206	-0.00068	0.36	-0.938574	0.347949	Neither
ENSG00000172661	WBC	0.006	0.13	-1.33106	0.183171	0.0034	0.19	-1.34765	0.177772	Neither
ENSG00000172663	WBC	-0.0043	0.82	1.00194	0.31637	-0.0011	0.39	0.014795	0.988196	Neither
ENSG00000172671	WBC	0.035	0.003	1.92764	0.0539	0.059	0.00015	1.75422	0.079393	Neither
ENSG00000172716	WBC	0.13	1.8e-08	0.55775	0.577015	0.12	9.9e-08	-0.0189	0.98491	Neither
ENSG00000172728	WBC	0.068	4.7e-05	-0.11389	0.90932	0.047	0.00064	-0.59529	0.55165	Neither
ENSG00000172731	WBC	0.2	1.8e-12	-1.9414	0.05221	0.17	5.4e-11	-1.49684	0.134434	Neither
ENSG00000172748	WBC	-0.0024	0.49	-1.14026	0.25418	0.0056	0.14	-0.99094	0.32171	Neither
ENSG00000172785	WBC	-0.004	0.75	0.61669	0.537437	-0.0041	0.76	0.53772	0.591	Neither
ENSG00000172794	WBC	0.045	0.00077	-0.16583	0.86829	0.065	6.6e-05	0.527	0.59853	Neither
ENSG00000172795	WBC	0.058	0.00016	-0.87515	0.381494	0.068	4.9e-05	-0.88091	0.378367	Neither
ENSG00000172830	WBC	0.11	2.1e-07	2.11204	0.03468	0.12	6e-08	2.5716	0.010123	Neither
ENSG00000172831	WBC	0.00064	0.29	1.69659	0.08978	0.022	0.016	1.81105	0.07013	Neither
ENSG00000172890	WBC	0.32	2.9e-20	-1.25232	0.21045	0.31	7.4e-20	-1.45558	0.145509	Neither
ENSG00000172915	WBC	-0.0044	0.91	0.3382	0.73521	0.0052	0.14	-0.68805	0.49142	Neither
ENSG00000172954	WBC	0.32	1.7e-20	-1.27351	0.203	0.32	6.3e-21	-0.958545	0.337788	Neither
ENSG00000172992	WBC	0.22	1.1e-13	-0.08491	0.932336	0.19	2.7e-12	0.0756	0.93976	Neither
ENSG00000173039	WBC	-0.0022	0.48	-0.55526	0.57871	-0.003	0.56	0.356988	0.721101	Neither
ENSG00000173041	WBC	-0.0042	0.78	0.97771	0.328219	-0.0042	0.79	1.28517	0.198732	Neither
ENSG00000173065	WBC	-0.004	0.75	-1.08106	0.279669	-0.00053	0.35	-0.953	0.34062	Neither
ENSG00000173083	WBC	0.29	1.3e-18	-0.5121	0.608583	0.27	2.9e-17	-0.63571	0.524967	Neither
ENSG00000173085	WBC	0.12	1.1e-07	1.26116	0.207252	0.089	3.4e-06	0.79507	0.426574	Neither
ENSG00000173110	WBC	-0.0038	0.69	-2.13	0.0328	-0.0012	0.39	-4.33	1.49e-05	Neither
ENSG00000173145	WBC	0.14	5.7e-09	-1.10142	0.270712	0.13	2.3e-08	-1.31251	0.189347	Neither
ENSG00000173163	WBC	0.39	6.2e-26	0.238997	0.811	0.39	5.2e-26	0.400172	0.68903	Neither
ENSG00000173166	WBC	0.001	0.27	-0.096436	0.923	0.0086	0.088	-0.034836	0.972211	Neither
ENSG00000173193	WBC	-0.0037	0.66	-0.288069	0.773294	-0.002	0.46	-0.386295	0.699279	Neither
ENSG00000173209	WBC	0.083	6.6e-06	-0.628358	0.53	0.085	5.2e-06	-0.627258	0.53049	Neither
ENSG00000173221	WBC	0.05	0.00044	0.92673	0.354066	0.07	3.5e-05	1.03003	0.302997	Neither
ENSG00000173226	WBC	0.086	4.9e-06	-0.204661	0.837837	0.072	2.8e-05	-0.212497	0.831719	Neither
ENSG00000173230	WBC	0.41	1.2e-27	-0.929154	0.352809	0.39	6.6e-26	-1.03382	0.301219	Neither
ENSG00000173264	WBC	0.0026	0.21	0.40731	0.68378	0.00096	0.27	-0.609589	0.542134	Neither
ENSG00000173295	WBC	-0.0015	0.41	1.30881	0.1906	-0.0045	0.97	1.41279	0.15772	Neither
ENSG00000173327	WBC	0.1	7e-07	-1.72517	0.0845	0.11	1.3e-07	-1.64956	0.099032	Neither
ENSG00000173369	WBC	0.0059	0.13	-0.0614	0.951	0.0071	0.11	-0.586	0.558	Neither
ENSG00000173391	WBC	0.23	1.1e-14	-0.1627	0.870753	0.23	1.1e-14	0.200086	0.841414	Neither
ENSG00000173409	WBC	0.12	5.1e-08	-1.27	0.202	0.098	1e-06	-1.5	0.134	Neither
ENSG00000173418	WBC	0.013	0.051	-0.17258	0.86298	-0.0036	0.66	-0.487234	0.626092	Neither
ENSG00000173442	WBC	0.00086	0.28	0.64177	0.52102	-0.0012	0.39	0.774468	0.438654	Neither
ENSG00000173457	WBC	0.2	1.4e-12	-0.90412	0.36593	0.22	1e-13	-0.601646	0.54741	Neither
ENSG00000173530	WBC	-0.0045	0.98	-0.00862	0.99312	-0.0029	0.55	0.23234	0.81627	Neither
ENSG00000173540	WBC	0.016	0.031	0.84621	0.397436	0.021	0.017	0.835843	0.403243	Neither
ENSG00000173559	WBC	0.34	3e-22	0.648854	0.516	0.31	4.8e-20	0.34488	0.730185	Neither
ENSG00000173572	WBC	-0.0038	0.69	-0.382	0.70266	-0.0022	0.48	0.27519	0.783172	Neither
ENSG00000173588	WBC	-0.0044	0.87	0.22965	0.818362	0.00018	0.31	-0.422305	0.672802	Neither
ENSG00000173597	WBC	-0.0033	0.61	-1.2522	0.210496	-0.0039	0.71	-1.30665	0.19133	Neither
ENSG00000173614	WBC	-0.0044	0.9	1.12	0.262	-0.0043	0.82	0.67	0.503	Neither
ENSG00000173653	WBC	-0.0017	0.43	-0.09519	0.92417	-0.0045	0.92	-0.257225	0.797005	Neither
ENSG00000173660	WBC	0.018	0.026	0.0396	0.968	0.026	0.0089	1.49	0.135	Neither
ENSG00000173692	WBC	0.088	4e-06	0.524296	0.6	0.082	8e-06	0.542225	0.587664	Neither
ENSG00000173705	WBC	0.05	0.00043	0.329898	0.741477	0.042	0.0012	0.463402	0.643076	Neither
ENSG00000173706	WBC	0.0012	0.26	0.594703	0.552042	0.011	0.067	-0.05927	0.952737	Neither
ENSG00000173726	WBC	-0.0019	0.44	-0.315	0.753	-0.0016	0.42	-0.459	0.646	Neither
ENSG00000173801	WBC	0.49	3.2e-34	-1.40899	0.158837	0.47	7.3e-33	-1.45	0.14756	Neither
ENSG00000173821	WBC	0.041	0.0013	0.10401	0.91716	0.045	0.00078	0.351	0.72546	Neither
ENSG00000173848	WBC	0.031	0.0048	-1.56641	0.117252	0.076	1.7e-05	-1.33346	0.18238	Neither
ENSG00000173852	WBC	0.17	1.2e-10	0.17736	0.859226	0.15	1.1e-09	0.51965	0.603309	Neither
ENSG00000173889	WBC	0.022	0.016	0.020762	0.983435	0.025	0.0098	-0.039217	0.968717	Neither
ENSG00000173890	WBC	0.3	2.9e-19	0.027607	0.977976	0.28	1.4e-17	0.551362	0.581385	Neither
ENSG00000173905	WBC	0.071	3e-05	2.39965	0.016411	0.074	2.1e-05	2.28877	0.022093	Neither
ENSG00000173915	WBC	0.47	1.6e-32	0.76637	0.443455	0.45	7.6e-31	0.88829	0.374383	Neither
ENSG00000173917	WBC	0.18	1.5e-11	-0.47581	0.634208	0.17	5.5e-11	-0.202	0.83974	Neither
ENSG00000173930	WBC	0.12	9.2e-08	0.82106	0.411612	0.089	3.4e-06	1.02825	0.303833	Neither
ENSG00000173950	WBC	0.018	0.026	-0.163614	0.870035	0.036	0.0024	-0.154323	0.877355	Neither
ENSG00000173960	WBC	0.01	0.07	-1.24258	0.214	0.00026	0.3	-1.43175	0.152214	Neither
ENSG00000173992	WBC	0.022	0.015	1.33042	0.18338	0.018	0.026	1.2407	0.214718	Neither
ENSG00000174007	WBC	-5.1e-05	0.32	-0.358033	0.720319	-0.0019	0.45	-0.594212	0.552371	Neither
ENSG00000174021	WBC	0.13	1.2e-08	-1.27	0.205	0.1	8.3e-07	-1.27	0.203	Neither
ENSG00000174080	WBC	-0.0035	0.64	-0.04059	0.96762	-0.00086	0.37	0.421217	0.673596	Neither
ENSG00000174106	WBC	0.25	4.2e-16	-0.20349	0.83875	0.27	3.5e-17	-0.512702	0.60816	Neither
ENSG00000174125	WBC	0.17	8.8e-11	0.55338	0.580006	0.18	2.3e-11	0.5946	0.552111	Neither
ENSG00000174130	WBC	0.041	0.0013	0.14137	0.887579	0.044	0.00094	0.51948	0.603428	Neither
ENSG00000174132	WBC	0.26	3e-16	2.06625	0.038805	0.25	9.7e-16	2.12717	0.033406	Neither
ENSG00000174137	WBC	0.24	2.3e-15	-0.19815	0.842929	0.24	2.8e-15	-0.35519	0.72245	Neither
ENSG00000174173	WBC	0.0056	0.13	-0.42144	0.673434	0.012	0.058	-0.226309	0.820961	Neither
ENSG00000174227	WBC	0.042	0.0012	-0.67557	0.499317	0.048	0.00056	-0.5662	0.571257	Neither
ENSG00000174238	WBC	-0.0015	0.42	0.02167	0.982714	0.00046	0.29	0.00213	0.9983	Neither
ENSG00000174243	WBC	0.034	0.0033	-0.72496	0.468479	0.041	0.0013	0.649961	0.515717	Neither
ENSG00000174282	WBC	0.03	0.0052	0.13476	0.8928	0.028	0.0066	0.76	0.44711	Neither
ENSG00000174373	WBC	0.037	0.0022	-2.29688	0.02163	0.037	0.0022	-1.69304	0.09045	Neither
ENSG00000174446	WBC	-0.0045	1	0.2939	0.76883	0.00045	0.3	0.31753	0.75084	Neither
ENSG00000174456	WBC	0.068	4.4e-05	1.31172	0.189615	0.016	0.031	0.552407	0.580669	Neither
ENSG00000174483	WBC	0.00022	0.31	-0.98068	0.32675	-0.0022	0.47	-1.33704	0.181209	Neither
ENSG00000174574	WBC	0.0052	0.14	-0.196	0.844	0.0018	0.24	0.222	0.824	Neither
ENSG00000174600	WBC	0.2	1.4e-12	-0.73805	0.460483	0.18	2.2e-11	-0.967386	0.333351	Neither
ENSG00000174607	WBC	-0.0044	0.91	0.55654	0.577844	-0.0023	0.48	0.29879	0.765098	Neither
ENSG00000174628	WBC	-0.0024	0.5	-0.486728	0.62645	-0.0043	0.85	-0.464011	0.64264	Neither
ENSG00000174652	WBC	0.08	1e-05	0.849	0.39569	0.073	2.5e-05	1.02269	0.306457	Neither
ENSG00000174684	WBC	-0.0044	0.88	-1.01019	0.3124	-9.5e-05	0.32	-1.32299	0.185839	Neither
ENSG00000174705	WBC	0.0083	0.092	1.63956	0.101097	0.007	0.11	1.82149	0.068532	Neither
ENSG00000174718	WBC	0.049	0.00053	-0.46693	0.640547	0.037	0.0023	-0.114211	0.90907	Neither
ENSG00000174720	WBC	-0.0045	0.99	-0.10372	0.917395	-0.0041	0.78	0.25077	0.801993	Neither
ENSG00000174738	WBC	0.15	2.3e-09	-0.932366	0.351147	0.14	5e-09	-0.995335	0.319573	Neither
ENSG00000174744	WBC	0.01	0.07	0.19586	0.84472	-0.00038	0.34	-0.339271	0.734406	Neither
ENSG00000174749	WBC	0.05	0.00043	-0.15076	0.880167	0.071	3.4e-05	0.0096	0.99234	Neither
ENSG00000174775	WBC	0.017	0.028	1.34573	0.17839	0.053	0.00029	2.03383	0.041968	Neither
ENSG00000174776	WBC	0.034	0.0032	-0.770947	0.440738	0.022	0.014	-0.711783	0.476599	Neither
ENSG00000174780	WBC	0.11	2.9e-07	-0.11734	0.906591	0.12	9.3e-08	-0.2767	0.782011	Neither
ENSG00000174791	WBC	0.48	2.5e-33	1.46733	0.14229	0.46	5.4e-32	1.36776	0.171386	Neither
ENSG00000174796	WBC	0.028	0.0069	0.91145	0.362059	0.042	0.0011	0.96909	0.3325	Neither
ENSG00000174799	WBC	-0.0027	0.52	-1.07201	0.283718	-0.0035	0.63	-1.31678	0.187912	Neither
ENSG00000174837	WBC	0.25	5.9e-16	-0.0063	0.99497	0.21	2.8e-13	-0.11471	0.908672	Neither
ENSG00000174839	WBC	-0.001	0.38	1.14755	0.251153	-0.0042	0.8	1.62592	0.103967	Neither
ENSG00000174840	WBC	0.12	1e-07	-1.02662	0.3046	0.11	1.4e-07	-1.0376	0.299457	Neither
ENSG00000174871	WBC	-0.004	0.74	-2.5021	0.01235	-0.004	0.74	-2.65879	0.007842	Neither
ENSG00000174891	WBC	0.22	1.4e-13	-2.06725	0.038711	0.21	2.8e-13	-2.22942	0.025786	Neither
ENSG00000174943	WBC	0.019	0.021	-0.512427	0.60835	0.018	0.024	-0.148835	0.88168	Neither
ENSG00000174953	WBC	0.1	5e-07	0.002703	0.997843	0.11	2.2e-07	0.13841	0.889917	Neither
ENSG00000174989	WBC	0.075	1.9e-05	-0.03935	0.968615	0.067	5.6e-05	0.100337	0.920077	Neither
ENSG00000175029	WBC	0.003	0.2	-1.00632	0.314264	-0.0037	0.67	-1.03311	0.301552	Neither
ENSG00000175040	WBC	0.018	0.026	1.62197	0.10481	0.028	0.0072	1.40523	0.159952	Neither
ENSG00000175048	WBC	0.22	5e-14	-0.4851	0.627607	0.28	4.6e-18	0.416537	0.677017	Neither
ENSG00000175066	WBC	-0.0042	0.78	-0.232223	0.816365	-0.0045	0.94	-0.60009	0.548446	Neither
ENSG00000175087	WBC	0.048	0.00054	0.585	0.559	0.025	0.0098	0.366	0.714	Neither
ENSG00000175105	WBC	0.4	5.8e-27	2.54359	0.010972	0.41	8.8e-28	2.19917	0.027866	Neither
ENSG00000175110	WBC	-0.004	0.74	-0.983138	0.32554	-0.0044	0.9	-1.01495	0.310129	Neither
ENSG00000175115	WBC	-0.0017	0.43	-1.28708	0.19807	0.0084	0.09	-1.45837	0.14474	Neither
ENSG00000175137	WBC	0.027	0.0083	1.8	0.0718	0.038	0.0021	1.95	0.0517	Neither
ENSG00000175166	WBC	0.038	0.0019	1.75675	0.07896	0.033	0.0036	1.40856	0.158965	Neither
ENSG00000175183	WBC	0.0019	0.23	-1.72523	0.084486	-0.0032	0.6	-1.37285	0.169797	Neither
ENSG00000175193	WBC	0.071	3.3e-05	0.885626	0.375819	0.068	4.9e-05	1.14642	0.251622	Neither
ENSG00000175198	WBC	0.066	6.1e-05	1.64781	0.09939	0.045	0.00078	2.21152	0.027	Neither
ENSG00000175215	WBC	-0.0043	0.84	-0.58432	0.559002	-0.0041	0.76	-0.747227	0.454927	Neither
ENSG00000175220	WBC	0.043	0.001	-1.38531	0.16596	0.044	0.00091	-1.5452	0.122297	Neither
ENSG00000175221	WBC	0.12	6.1e-08	-0.736	0.46183	0.12	9.6e-08	-0.54018	0.589072	Neither
ENSG00000175279	WBC	0.047	0.00062	-1	0.317	0.041	0.0014	-1.1	0.273	Neither
ENSG00000175294	WBC	0.032	0.0042	1.83611	0.06634	0.048	0.00056	2.05831	0.03956	Neither
ENSG00000175305	WBC	0.0053	0.14	0.63806	0.52344	0.013	0.051	0.4611	0.64473	Neither
ENSG00000175334	WBC	0.21	4e-13	0.83432	0.4041	0.21	1.8e-13	0.747202	0.454942	Neither
ENSG00000175348	WBC	-0.0045	0.98	0.33823	0.73519	-0.0043	0.82	0.854939	0.392585	Neither
ENSG00000175387	WBC	0.022	0.014	-1.8917	0.05854	0.047	0.00064	-1.64158	0.100677	Neither
ENSG00000175390	WBC	0.072	2.8e-05	-0.59648	0.55086	0.061	0.00011	-0.3251	0.745105	Neither
ENSG00000175395	WBC	0.07	3.4e-05	1.08516	0.277849	0.058	0.00017	1.05264	0.292507	Neither
ENSG00000175445	WBC	0.12	1e-07	-0.32645	0.74408	0.16	1.7e-10	0.00827	0.9934	Neither
ENSG00000175455	WBC	0.17	1.3e-10	-1.49634	0.134566	0.14	6.6e-09	-1.09866	0.271916	Neither
ENSG00000175463	WBC	0.092	2.2e-06	-0.41024	0.68163	0.092	2.3e-06	-0.299861	0.764283	Neither
ENSG00000175470	WBC	0.003	0.2	0.56983	0.568791	-0.0029	0.56	0.25311	0.800185	Neither
ENSG00000175471	WBC	0.19	4.9e-12	-1.27862	0.201031	0.2	6.9e-13	-1.53382	0.125074	Neither
ENSG00000175489	WBC	0.15	1.1e-09	-0.943	0.34578	0.12	7e-08	-0.61295	0.539907	Neither
ENSG00000175548	WBC	0.054	0.00025	0.67774	0.497939	0.056	0.00022	0.468241	0.639612	Neither
ENSG00000175550	WBC	-0.0015	0.42	1.27967	0.20066	0.0038	0.18	1.35568	0.1752	Neither
ENSG00000175567	WBC	0.41	8.9e-28	-0.10377	0.91735	0.39	9.1e-26	-0.299933	0.764228	Neither
ENSG00000175575	WBC	0.12	5e-08	-1.32509	0.18514	0.12	9.1e-08	-1.15064	0.249879	Neither
ENSG00000175581	WBC	0.2	1.5e-12	-1.50732	0.13173	0.22	6e-14	-1.3936	0.163438	Neither
ENSG00000175582	WBC	0.0014	0.25	-1.09455	0.27371	-1.3e-05	0.32	-1.0748	0.282463	Neither
ENSG00000175591	WBC	-0.0044	0.91	-0.33293	0.73919	-0.0043	0.83	-0.38471	0.700452	Neither
ENSG00000175606	WBC	0.053	0.00032	0.19465	0.84566	0.05	0.00043	-0.46407	0.6426	Neither
ENSG00000175634	WBC	0.032	0.0041	-0.80991	0.41799	0.03	0.0056	-0.128167	0.898017	Neither
ENSG00000175643	WBC	0.033	0.0037	0.136218	0.89165	0.042	0.0013	0.094191	0.92496	Neither
ENSG00000175662	WBC	0.045	0.00079	-1.1782	0.238716	0.034	0.0033	-0.884	0.37658	Neither
ENSG00000175701	WBC	0.41	4.3e-27	-0.788395	0.43	0.41	1.7e-27	-0.730246	0.46524	Neither
ENSG00000175711	WBC	0.011	0.067	0.0044	0.996485	0.013	0.047	-0.101	0.91918	Neither
ENSG00000175756	WBC	0.0074	0.1	-2.16	0.0309	0.02	0.02	-2.29	0.0222	Neither
ENSG00000175768	WBC	0.16	5.4e-10	-2.44638	0.01443	0.16	2.6e-10	-2.22012	0.0264	Neither
ENSG00000175773	WBC	0.0071	0.11	2.6142	0.00894	0.017	0.03	2.41122	0.015899	Neither
ENSG00000175782	WBC	0.004	0.17	1.0005	0.317071	-0.0039	0.7	-0.248045	0.8041	Neither
ENSG00000175792	WBC	0.02	0.019	0.903864	0.366068	0.017	0.03	0.650064	0.515651	Neither
ENSG00000175806	WBC	0.0091	0.082	1.7617	0.07812	0.0045	0.16	1.59519	0.11067	Neither
ENSG00000175826	WBC	0.053	0.00031	-1.7551	0.079243	0.019	0.022	-1.21	0.22668	Neither
ENSG00000175857	WBC	0.34	2.8e-22	1.31576	0.188256	0.34	5.5e-22	1.51207	0.130516	Neither
ENSG00000175866	WBC	0.13	1.1e-08	-1.13128	0.257935	0.11	1.3e-07	-0.549	0.58315	Neither
ENSG00000175895	WBC	0.052	0.00032	0.47675	0.63354	0.062	9.5e-05	0.41758	0.67625	Neither
ENSG00000175931	WBC	0.008	0.096	-0.35265	0.724348	0.00017	0.31	-0.222	0.82463	Neither
ENSG00000175946	WBC	-0.00047	0.34	-1.57544	0.11516	0.0053	0.14	-1.36189	0.17323	Neither
ENSG00000176014	WBC	0.27	2.4e-17	1.075	0.28237	0.25	5.9e-16	0.81734	0.413736	Neither
ENSG00000176022	WBC	0.19	6.3e-12	1.07	0.286	0.21	1.7e-13	1.2	0.23	Neither
ENSG00000176024	WBC	0.02	0.02	-0.871	0.38378	0.029	0.0062	-1.17054	0.241783	Neither
ENSG00000176046	WBC	0.21	2.8e-13	-0.794222	0.42707	0.21	1.5e-13	-0.999892	0.31736	Neither
ENSG00000176055	WBC	0.01	0.07	-0.47301	0.636203	-0.0045	0.96	-2.00127	0.045363	Neither
ENSG00000176087	WBC	0.012	0.054	2.0334	0.042012	0.016	0.034	1.57098	0.116187	Neither
ENSG00000176101	WBC	-0.0033	0.6	1.55509	0.119925	0.0012	0.26	1.67086	0.0947	Neither
ENSG00000176102	WBC	0.019	0.023	-0.60814	0.54309	0.017	0.03	-0.223298	0.823304	Neither
ENSG00000176108	WBC	0.096	1.3e-06	0.9721	0.331	0.1	8.6e-07	1.3	0.193	Neither
ENSG00000176125	WBC	0.12	4.3e-08	0.49408	0.621249	0.13	3.1e-08	0.30314	0.761783	Neither
ENSG00000176148	WBC	0.19	9.9e-12	-1.16428	0.24431	0.17	5.1e-11	-1.73398	0.082922	Neither
ENSG00000176170	WBC	0.08	9.7e-06	0.58231	0.560356	0.079	1.1e-05	0.923	0.35615	Neither
ENSG00000176171	WBC	0.18	2.2e-11	0.64703	0.517611	0.18	1.3e-11	0.35497	0.722613	Neither
ENSG00000176209	WBC	0.27	5.6e-17	-0.57455	0.5656	0.26	1.2e-16	-0.61338	0.53962	Neither
ENSG00000176222	WBC	0.0098	0.074	1.5	0.13376	0.028	0.007	0.83288	0.404914	Neither
ENSG00000176273	WBC	0.0078	0.098	1.29971	0.1937	-0.0021	0.47	0.75131	0.452466	Neither
ENSG00000176340	WBC	-0.003	0.56	1.27434	0.20254	-0.0045	0.96	0.17167	0.863697	Neither
ENSG00000176386	WBC	0.009	0.083	0.88987	0.373536	0.02	0.02	1.94015	0.0524	Neither
ENSG00000176390	WBC	0.0023	0.22	-0.65786	0.510627	-0.0044	0.91	-0.181	0.85656	Neither
ENSG00000176393	WBC	0.087	4.1e-06	-0.17	0.865	0.076	1.8e-05	0.186	0.852	Neither
ENSG00000176422	WBC	0.091	2.6e-06	-1.56048	0.118647	0.11	3.3e-07	-1.18892	0.234469	Neither
ENSG00000176473	WBC	0.082	8.3e-06	0.245418	0.80613	0.058	0.00016	-0.16024	0.87269	Neither
ENSG00000176476	WBC	0.23	1.6e-14	-0.0221	0.98237	0.2	7.1e-13	0.237964	0.81191	Neither
ENSG00000176485	WBC	0.18	3.5e-11	1.00812	0.3134	0.18	1.4e-11	1.43085	0.152473	Neither
ENSG00000176531	WBC	0.1	6.3e-07	0.326	0.74422	0.12	1e-07	0.40573	0.684944	Neither
ENSG00000176555	WBC	-0.0045	0.98	-0.9194	0.35789	0.00023	0.31	-0.436794	0.662261	Neither
ENSG00000176595	WBC	0.029	0.0062	0.25782	0.79655	0.028	0.0068	-0.13197	0.89501	Neither
ENSG00000176624	WBC	0.081	8.7e-06	-1.215	0.22437	0.073	2.5e-05	-1.16685	0.243273	Neither
ENSG00000176731	WBC	0.01	0.071	-0.0815	0.93504	0.018	0.024	0.31629	0.75178	Neither
ENSG00000176749	WBC	0.17	1.3e-10	-1.38679	0.165506	0.18	3.7e-11	-1.33	0.18513	Neither
ENSG00000176788	WBC	0.07	3.4e-05	2.19583	0.028104	0.1	7.2e-07	2.2935	0.021819	Neither
ENSG00000176834	WBC	-0.0022	0.47	1.31788	0.187544	-0.0042	0.79	1.05503	0.291411	Neither
ENSG00000176845	WBC	0.0054	0.14	-0.26009	0.794794	0.0066	0.12	-0.00545	0.99565	Neither
ENSG00000176894	WBC	0.028	0.0066	-1.59284	0.111196	0.033	0.0035	-1.27385	0.202715	Neither
ENSG00000176903	WBC	0.056	0.00022	-1.61664	0.10596	0.054	0.00028	-1.83731	0.06616	Neither
ENSG00000176915	WBC	-0.00096	0.38	1.00169	0.316493	-0.0025	0.51	1.9322	0.053334	Neither
ENSG00000176945	WBC	0.012	0.058	-0.858252	0.390753	0.017	0.027	-0.902859	0.366601	Neither
ENSG00000176953	WBC	-0.001	0.38	-0.253352	0.8	-0.0032	0.59	0.411555	0.68067	Neither
ENSG00000176973	WBC	-0.0035	0.63	-1.50789	0.13158	-0.0043	0.82	-1.67577	0.093783	Neither
ENSG00000176974	WBC	0.25	1.2e-15	-0.7291	0.465939	0.23	1.3e-14	-0.458	0.64665	Neither
ENSG00000177000	WBC	0.21	4.8e-13	0.518	0.605	0.21	4.9e-13	0.618	0.537	Neither
ENSG00000177034	WBC	0.0058	0.13	0.25227	0.800831	0.0056	0.13	0.22074	0.825298	Neither
ENSG00000177042	WBC	0.3	7e-19	0.69394	0.48772	0.3	3.4e-19	0.892842	0.371942	Neither
ENSG00000177058	WBC	0.053	0.00029	1.13736	0.255389	0.056	0.0002	0.14809	0.882273	Neither
ENSG00000177082	WBC	0.017	0.028	-1.4107	0.15834	0.025	0.01	-1.25168	0.21069	Neither
ENSG00000177096	WBC	0.18	1.3e-11	2.81915	0.004815	0.2	1.5e-12	2.15765	0.030955	Neither
ENSG00000177119	WBC	0.0019	0.23	-0.72795	0.466642	-0.00074	0.36	-0.554127	0.579492	Neither
ENSG00000177150	WBC	0.022	0.015	0.2379	0.81196	0.028	0.0069	0.27785	0.781126	Neither
ENSG00000177169	WBC	-0.0045	0.99	-0.74206	0.458051	-0.0044	0.86	-0.281128	0.778612	Neither
ENSG00000177191	WBC	0.12	4.5e-08	-0.0988	0.92126	0.11	1.6e-07	-0.29739	0.766171	Neither
ENSG00000177200	WBC	0.0076	0.1	1.61415	0.10649	-5.9e-05	0.32	1.74019	0.08183	Neither
ENSG00000177239	WBC	-0.0045	0.97	0.1934	0.846645	-0.0012	0.4	-0.50364	0.615	Neither
ENSG00000177302	WBC	0.0097	0.076	1.52919	0.126218	0.0068	0.11	1.57	0.11559	Neither
ENSG00000177311	WBC	0.011	0.061	-1.21967	0.222591	0.0084	0.091	-0.320372	0.748686	Neither
ENSG00000177335	WBC	-0.0045	0.93	0.18585	0.85256	-0.0044	0.87	0.18355	0.85437	Neither
ENSG00000177337	WBC	0.011	0.061	0.2291	0.81881	-0.0006	0.35	0.75365	0.451057	Neither
ENSG00000177350	WBC	0.0028	0.2	0.902175	0.36696	0.0051	0.15	0.86976	0.38443	Neither
ENSG00000177352	WBC	0.066	6e-05	-0.759016	0.447843	0.085	5.7e-06	-0.535604	0.592232	Neither
ENSG00000177370	WBC	0.099	8.8e-07	0.76445	0.444597	0.087	4.5e-06	0.779	0.43587	Neither
ENSG00000177383	WBC	-0.0034	0.62	0.114014	0.909227	-0.0045	0.96	-0.164287	0.869505	Neither
ENSG00000177406	WBC	0.056	0.00021	2.06497	0.038926	0.061	0.00011	1.38065	0.167387	Neither
ENSG00000177409	WBC	-0.0036	0.65	0.63448	0.525771	-0.0036	0.66	-0.35244	0.724508	Neither
ENSG00000177410	WBC	0.14	8.6e-09	0.20234	0.83965	0.15	2e-09	0.314815	0.752902	Neither
ENSG00000177556	WBC	0.0043	0.16	-1.94866	0.051337	0.0037	0.18	-2.00418	0.045051	Neither
ENSG00000177613	WBC	0.0082	0.093	0.24056	0.809895	0.002	0.23	0.56387	0.57284	Neither
ENSG00000177646	WBC	0.09	2.8e-06	0.168397	0.866271	0.079	1.2e-05	0.173421	0.86232	Neither
ENSG00000177663	WBC	0.031	0.0046	1.4812	0.138554	0.03	0.0052	1.53002	0.126012	Neither
ENSG00000177674	WBC	0.056	0.0002	0.86	0.39	0.068	4.8e-05	1.27	0.205	Neither
ENSG00000177683	WBC	0.083	7.4e-06	-1.48755	0.136869	0.067	5.6e-05	-1.37749	0.168362	Neither
ENSG00000177685	WBC	-0.0019	0.45	0.13434	0.89313	-0.0016	0.42	0.701516	0.482981	Neither
ENSG00000177692	WBC	0.0028	0.2	-1.46601	0.14265	-0.0024	0.5	-1.48689	0.13704	Neither
ENSG00000177697	WBC	0.56	3.5e-41	-0.20577	0.83697	0.56	3.5e-41	-0.104348	0.916893	Neither
ENSG00000177700	WBC	0.25	1.4e-15	-0.39194	0.6951	0.23	1.1e-14	-0.563629	0.573006	Neither
ENSG00000177706	WBC	-0.0032	0.59	0.12347	0.901734	-0.0017	0.43	-0.0484	0.961395	Neither
ENSG00000177733	WBC	-0.0019	0.45	-1.83548	0.066434	-0.0041	0.78	-1.88651	0.059226	Neither
ENSG00000177853	WBC	0.00015	0.31	-0.30172	0.762867	-0.0024	0.5	0.18609	0.852376	Neither
ENSG00000177868	WBC	0.18	2e-11	0.494	0.621	0.19	3.1e-12	0.932	0.351	Neither
ENSG00000177879	WBC	0.05	0.00046	-0.21392	0.830608	0.05	0.00046	-0.18519	0.853078	Neither
ENSG00000177885	WBC	0.09	3.1e-06	-0.09232	0.926444	0.1	7.8e-07	-0.161	0.87209	Neither
ENSG00000177946	WBC	0.14	8e-09	0.041065	0.96724	0.14	3.9e-09	0.279719	0.77969	Neither
ENSG00000177981	WBC	0.0046	0.16	0.0604	0.951834	0.0072	0.11	0.036992	0.970491	Neither
ENSG00000177989	WBC	0.021	0.017	0.56464	0.57232	0.029	0.0058	0.863881	0.387653	Neither
ENSG00000178028	WBC	0.0076	0.1	-0.301	0.763	0.0023	0.22	-0.321	0.748	Neither
ENSG00000178096	WBC	0.003	0.2	-1.91	0.0562	-0.0013	0.4	-2.74	0.0061	Neither
ENSG00000178105	WBC	-0.0043	0.85	0.3144	0.75321	-0.0014	0.41	0.132579	0.894527	Neither
ENSG00000178163	WBC	-0.003	0.56	1.49061	0.136064	-0.0031	0.57	2.14393	0.032039	Neither
ENSG00000178202	WBC	0.071	3.3e-05	1.19723	0.23122	0.073	2.5e-05	0.733818	0.463059	Neither
ENSG00000178229	WBC	0.055	0.00023	1.45	0.14808	0.032	0.0041	0.86291	0.388184	Neither
ENSG00000178234	WBC	0.029	0.0058	-0.41281	0.679748	0.023	0.013	-0.71512	0.474537	Neither
ENSG00000178252	WBC	0.52	4.9e-37	-0.974712	0.329703	0.51	4.2e-36	-0.910958	0.362317	Neither
ENSG00000178381	WBC	0.46	1.4e-31	-0.949	0.342621	0.45	7.3e-31	-1.0684	0.285341	Neither
ENSG00000178397	WBC	0.044	0.00094	1.3382	0.180832	0.086	5.1e-06	1.64343	0.100293	Neither
ENSG00000178425	WBC	-0.0026	0.52	-0.03233	0.974208	0.00016	0.31	-0.096256	0.923317	Neither
ENSG00000178467	WBC	0.1	8.6e-07	0.578291	0.563068	0.11	2.9e-07	0.774669	0.438535	Neither
ENSG00000178573	WBC	0.11	1.5e-07	-0.381887	0.70254	0.096	1.3e-06	-0.206812	0.83616	Neither
ENSG00000178585	WBC	-0.0039	0.72	-0.902	0.367	-0.0035	0.64	-0.943	0.345	Neither
ENSG00000178623	WBC	0.031	0.0046	1.22716	0.22	0.042	0.0012	1.38197	0.166983	Neither
ENSG00000178685	WBC	0.022	0.015	-0.57093	0.56805	0.013	0.047	-0.83014	0.40646	Neither
ENSG00000178695	WBC	0.69	2.8e-58	0.07111	0.94331	0.67	4.6e-56	0.08418	0.93291	Neither
ENSG00000178700	WBC	0.058	0.00015	-0.166468	0.867788	0.046	0.00069	-0.064469	0.948597	Neither
ENSG00000178718	WBC	0.065	6.7e-05	1.301	0.19326	0.063	8.6e-05	0.64761	0.51723	Neither
ENSG00000178719	WBC	0.56	2.8e-41	-0.39226	0.69487	0.55	9.5e-41	-0.47237	0.63666	Neither
ENSG00000178726	WBC	0.13	1.8e-08	1.68444	0.0921	0.12	9.6e-08	1.64397	0.100182	Neither
ENSG00000178750	WBC	-0.003	0.57	-0.771957	0.44014	-0.0025	0.5	-0.723746	0.469222	Neither
ENSG00000178761	WBC	0.076	1.8e-05	1.0346	0.30084	0.096	1.3e-06	0.80373	0.42155	Neither
ENSG00000178764	WBC	0.28	1.2e-17	0.54956	0.58262	0.27	8.7e-17	0.63352	0.52639	Neither
ENSG00000178789	WBC	-0.0037	0.68	0.12978	0.89674	0.00072	0.28	0.303	0.76172	Neither
ENSG00000178802	WBC	0.034	0.0033	-0.2634	0.79226	0.024	0.011	-0.39829	0.69042	Neither
ENSG00000178814	WBC	0.11	4.1e-07	-0.4616	0.64437	0.1	5.1e-07	-0.4406	0.6595	Neither
ENSG00000178860	WBC	0.015	0.039	-0.91343	0.36102	0.014	0.043	-1.59026	0.11178	Neither
ENSG00000178904	WBC	0.023	0.012	-0.199	0.84233	0.029	0.0061	0.11995	0.904521	Neither
ENSG00000178913	WBC	0.1	7.7e-07	0.19836	0.842763	0.092	2.1e-06	0.22881	0.81902	Neither
ENSG00000178921	WBC	0.053	0.0003	-0.81864	0.412992	0.051	0.0004	-1.06	0.28991	Neither
ENSG00000178927	WBC	-0.0022	0.48	1.19538	0.23194	0.014	0.044	0.912	0.36161	Neither
ENSG00000178950	WBC	-0.0025	0.51	1.31138	0.189729	-0.0042	0.79	0.61961	0.535518	Neither
ENSG00000178952	WBC	0.4	1.3e-26	0.623745	0.53279	0.38	2.6e-25	0.580281	0.56173	Neither
ENSG00000178966	WBC	0.012	0.053	0.54441	0.586163	0.017	0.028	0.50015	0.617	Neither
ENSG00000178971	WBC	0.039	0.0017	-0.64035	0.521947	0.081	8.8e-06	-0.635	0.52536	Neither
ENSG00000178974	WBC	-0.0025	0.51	-0.441926	0.65854	-0.0045	0.94	-0.80376	0.42154	Neither
ENSG00000178977	WBC	0.23	2.2e-14	-0.18948	0.849717	0.22	8.7e-14	-0.486	0.6269	Neither
ENSG00000178980	WBC	0.076	1.6e-05	-1.34	0.18082	0.065	6.4e-05	-1.82939	0.067341	Neither
ENSG00000178996	WBC	0.018	0.024	0.08736	0.930387	0.04	0.0015	0.17923	0.857756	Neither
ENSG00000179029	WBC	0.47	2.1e-32	0.6805	0.496186	0.45	6.7e-31	0.488	0.62534	Neither
ENSG00000179051	WBC	0.037	0.0021	1.19	0.235	0.049	0.00051	0.978	0.328	Neither
ENSG00000179115	WBC	0.0036	0.18	0.247	0.80491	0.0082	0.093	-0.1729	0.862733	Neither
ENSG00000179144	WBC	-0.00056	0.35	-0.06762	0.946089	-0.0017	0.43	1.20593	0.227846	Neither
ENSG00000179152	WBC	-0.0031	0.58	-0.246108	0.805598	-0.0045	0.98	-0.450059	0.652668	Neither
ENSG00000179163	WBC	0.3	4.4e-19	-0.396	0.692	0.3	3.5e-19	-0.317	0.751	Neither
ENSG00000179218	WBC	0.01	0.072	0.0233	0.98142	0.0039	0.17	0.11787	0.906174	Neither
ENSG00000179262	WBC	0.075	2e-05	-0.383	0.70207	0.038	0.002	-0.61872	0.5361	Neither
ENSG00000179361	WBC	-0.0013	0.4	0.4716	0.63724	0.0028	0.2	0.44927	0.65323	Neither
ENSG00000179409	WBC	0.00085	0.28	-0.1979	0.843123	0.002	0.23	0.131	0.89548	Neither
ENSG00000179468	WBC	0.0033	0.19	-1.0923	0.274701	0.0007	0.28	-0.87189	0.383269	Neither
ENSG00000179562	WBC	-0.0042	0.81	-0.92815	0.353328	-0.0043	0.82	-1.46245	0.143617	Neither
ENSG00000179588	WBC	0.0082	0.093	1.07304	0.28325	0.0011	0.27	1.41329	0.15757	Neither
ENSG00000179593	WBC	-0.0045	0.99	-0.03684	0.97061	0.00059	0.29	0.544	0.58619	Neither
ENSG00000179598	WBC	0.055	0.00022	1.82612	0.067832	0.062	0.0001	2.45	0.01419	Neither
ENSG00000179604	WBC	-0.00077	0.36	0.49725	0.619011	0.0084	0.09	-0.266	0.7904	Neither
ENSG00000179630	WBC	-0.004	0.74	-0.39413	0.69349	-0.004	0.73	-0.0965	0.92312	Neither
ENSG00000179632	WBC	0.05	0.00043	1.84454	0.0651	0.061	0.00012	1.93439	0.05307	Neither
ENSG00000179698	WBC	0.014	0.045	1.23477	0.21692	0.016	0.031	0.9408	0.34681	Neither
ENSG00000179715	WBC	-0.0026	0.52	0.02334	0.981377	0.0032	0.19	-0.07517	0.940079	Neither
ENSG00000179862	WBC	0.51	4.5e-36	-0.742	0.458	0.51	7.8e-37	-0.676	0.499	Neither
ENSG00000179886	WBC	0.035	0.003	0.69101	0.48956	0.044	0.00095	0.51688	0.60524	Neither
ENSG00000179889	WBC	-0.0042	0.78	1.59511	0.11069	-0.0039	0.71	0.026198	0.9791	Neither
ENSG00000179918	WBC	-0.0029	0.55	-2.13739	0.03257	0.0034	0.19	-3.00842	0.00263	Neither
ENSG00000179921	WBC	0.1	8.6e-07	-1.37417	0.169	0.11	4e-07	-1.45107	0.14676	Neither
ENSG00000179941	WBC	-0.0041	0.76	-0.19302	0.846945	-0.0024	0.49	-0.553307	0.580053	Neither
ENSG00000179958	WBC	0.021	0.018	2.80864	0.00498	0.016	0.034	2.61209	0.009	Neither
ENSG00000179981	WBC	0.062	0.0001	0.6744	0.50007	0.048	0.00056	0.6878	0.49158	Neither
ENSG00000179988	WBC	0.047	0.00063	-1.53942	0.123702	0.039	0.0017	-1.29843	0.194139	Neither
ENSG00000180011	WBC	0.16	4.1e-10	-1.6407	0.10085	0.15	1.6e-09	-1.37869	0.167989	Neither
ENSG00000180096	WBC	-0.0014	0.41	1.39204	0.16391	0.00096	0.27	1.66381	0.09615	Neither
ENSG00000180104	WBC	-0.0023	0.49	-1.53555	0.12465	0.0051	0.14	-1.35756	0.174605	Neither
ENSG00000180113	WBC	0.019	0.022	-0.89316	0.371769	0.017	0.027	-1.00031	0.317161	Neither
ENSG00000180185	WBC	0.36	2.6e-23	-0.301534	0.76301	0.36	3e-23	-0.422065	0.67298	Neither
ENSG00000180257	WBC	-0.0016	0.43	1.05	0.29395	-0.0042	0.81	0.98017	0.327004	Neither
ENSG00000180263	WBC	0.011	0.063	1.09918	0.271691	0.011	0.064	1.11144	0.266379	Neither
ENSG00000180340	WBC	0.18	2.8e-11	-0.52239	0.601397	0.17	4.2e-11	-0.431	0.66644	Neither
ENSG00000180353	WBC	0.44	1.5e-29	0.672599	0.501202	0.43	4.4e-29	0.81378	0.415771	Neither
ENSG00000180354	WBC	0.011	0.061	-0.88224	0.377648	0.013	0.05	-0.03788	0.969785	Neither
ENSG00000180376	WBC	0.2	1.4e-12	1.10736	0.268139	0.18	1.3e-11	1.05067	0.293409	Neither
ENSG00000180398	WBC	0.1	5.8e-07	0.218698	0.827	0.069	4.2e-05	0.016081	0.98717	Neither
ENSG00000180509	WBC	-0.0043	0.84	-0.87473	0.38172	-0.0045	0.93	-0.88363	0.3769	Neither
ENSG00000180530	WBC	0.0011	0.26	0.94541	0.34445	-0.0022	0.48	0.36719	0.71348	Neither
ENSG00000180543	WBC	-0.0037	0.67	-2.14937	0.0316	-0.0045	0.93	-1.03008	0.30297	Neither
ENSG00000180549	WBC	0.11	2.7e-07	-0.86735	0.385749	0.11	1.4e-07	-0.90903	0.363	Neither
ENSG00000180611	WBC	0.27	6.3e-17	-0.930432	0.352148	0.28	1.6e-17	-1.07593	0.281958	Neither
ENSG00000180767	WBC	0.52	3.6e-37	0.439192	0.660522	0.52	2.3e-37	0.410372	0.681533	Neither
ENSG00000180773	WBC	0.01	0.069	-0.65368	0.51332	0.017	0.03	-0.451911	0.651333	Neither
ENSG00000180787	WBC	0.019	0.022	-0.85284	0.393748	0.02	0.02	-0.65	0.5157	Neither
ENSG00000180817	WBC	0.21	2.4e-13	-1.18805	0.234813	0.19	5.9e-12	-0.82789	0.407732	Neither
ENSG00000180834	WBC	0.34	3.9e-22	-0.29791	0.765772	0.34	6.5e-22	-0.428132	0.668555	Neither
ENSG00000180875	WBC	-0.0027	0.53	0.478	0.633	0.0076	0.1	0.0582	0.954	Neither
ENSG00000180884	WBC	0.019	0.023	2.16	0.03053	0.044	0.00096	2.19819	0.027935	Neither
ENSG00000180902	WBC	0.062	0.0001	-0.054354	0.957	0.037	0.0021	0.253522	0.799865	Neither
ENSG00000180917	WBC	0.13	2.3e-08	1.55373	0.12025	0.1	5.6e-07	1.47176	0.14108	Neither
ENSG00000180957	WBC	0.023	0.012	-0.70075	0.483458	0.025	0.011	-0.067972	0.945808	Neither
ENSG00000180979	WBC	0.0053	0.14	-1.228	0.21946	0.0044	0.16	-1.00811	0.3134	Neither
ENSG00000180992	WBC	0.22	1.4e-13	0.27477	0.783493	0.21	2.2e-13	0.041654	0.966775	Neither
ENSG00000181007	WBC	-0.0039	0.71	0.623	0.53296	-0.0044	0.87	1.46729	0.142297	Neither
ENSG00000181019	WBC	0.32	1.4e-20	-1.49639	0.13455	0.31	7.2e-20	-1.38954	0.16467	Neither
ENSG00000181027	WBC	0.3	1.8e-19	0.0267	0.97867	0.3	5.7e-19	0.02058	0.98358	Neither
ENSG00000181029	WBC	-0.00054	0.35	-0.395	0.69259	-0.0013	0.4	-0.54474	0.585935	Neither
ENSG00000181061	WBC	0.071	3e-05	-0.355183	0.722452	0.062	9.9e-05	0.2269	0.820501	Neither
ENSG00000181135	WBC	0.00045	0.3	-2.27909	0.02266	-0.0043	0.81	-2.12837	0.03331	Neither
ENSG00000181218	WBC	0.0063	0.12	0.239	0.811	0.0054	0.14	0.179	0.858	Neither
ENSG00000181220	WBC	-0.0044	0.88	0.78871	0.430282	-0.0021	0.47	0.90836	0.36369	Neither
ENSG00000181274	WBC	0.087	4.2e-06	0.37143	0.710315	0.098	1.1e-06	0.2009	0.840775	Neither
ENSG00000181381	WBC	0.23	2.5e-14	-0.3885	0.697643	0.2	9.8e-13	-0.15335	0.878119	Neither
ENSG00000181396	WBC	-0.0015	0.42	-0.50044	0.616768	-0.0041	0.77	-0.33	0.74117	Neither
ENSG00000181444	WBC	0.33	3.1e-21	1.01273	0.311191	0.31	8.6e-20	1.06851	0.285289	Neither
ENSG00000181458	WBC	0.08	9.7e-06	-1.10035	0.271178	0.089	3.4e-06	-1.22375	0.221045	Neither
ENSG00000181467	WBC	0.099	9.4e-07	-0.236095	0.813359	0.08	1e-05	-0.500141	0.616976	Neither
ENSG00000181481	WBC	0.18	1e-11	0.86306	0.388105	0.19	3.6e-12	0.737	0.46112	Neither
ENSG00000181523	WBC	0.27	6.2e-17	2.09971	0.035754	0.25	9.8e-16	2.18	0.02934	Neither
ENSG00000181751	WBC	-0.0028	0.55	0.94463	0.344849	-0.0026	0.52	0.32195	0.747494	Neither
ENSG00000181790	WBC	0.0083	0.091	0.5483	0.58349	0.01	0.072	0.59198	0.55387	Neither
ENSG00000181826	WBC	-0.0036	0.66	0.0008	0.999361	-0.0034	0.62	-0.1847	0.853466	Neither
ENSG00000181830	WBC	0.15	1.9e-09	-0.46175	0.64426	0.13	9.8e-09	-0.500719	0.616569	Neither
ENSG00000181894	WBC	0.14	2.4e-09	1.65	0.0985	0.14	3e-09	1.32102	0.186496	Neither
ENSG00000181896	WBC	0.091	2.5e-06	0.368	0.71257	0.11	4e-07	0.47093	0.637687	Neither
ENSG00000181904	WBC	-0.00055	0.35	-1.1536	0.248663	-0.0018	0.44	-1.21786	0.223276	Neither
ENSG00000181915	WBC	-0.0045	0.98	-1.53972	0.123629	-0.0043	0.85	-1.88376	0.059598	Neither
ENSG00000181938	WBC	0.11	2e-07	2.08468	0.0371	0.11	1.8e-07	2.24344	0.02487	Neither
ENSG00000181991	WBC	-0.00092	0.37	-1.2073	0.22732	-0.0045	0.99	-1.08213	0.27919	Neither
ENSG00000182048	WBC	0.0082	0.093	-0.5986	0.54944	0.0082	0.093	-0.800714	0.423297	Neither
ENSG00000182054	WBC	0.12	4.1e-08	0.2688	0.78807	0.13	2e-08	0.00762	0.99392	Neither
ENSG00000182093	WBC	0.1	4.9e-07	2.48617	0.01291	0.13	2.6e-08	1.89968	0.05748	Neither
ENSG00000182108	WBC	0.16	6e-10	-1.14076	0.25397	0.16	3.6e-10	-1.21144	0.22573	Neither
ENSG00000182117	WBC	0.53	1.7e-38	-0.898	0.3692	0.52	9.1e-38	-0.77397	0.43895	Neither
ENSG00000182118	WBC	0.48	1.9e-33	-0.225	0.822	0.47	9e-33	-0.428	0.669	Neither
ENSG00000182154	WBC	0.017	0.029	-0.56099	0.574802	0.042	0.0013	-0.34312	0.732	Neither
ENSG00000182165	WBC	-0.003	0.57	-0.26747	0.789104	-0.0037	0.67	-0.96852	0.332784	Neither
ENSG00000182173	WBC	0.034	0.0032	1.2112	0.225818	0.033	0.0035	1.12	0.26182	Neither
ENSG00000182179	WBC	0.045	0.0008	0.95021	0.342006	0.02	0.02	2.13679	0.032615	Neither
ENSG00000182180	WBC	0.1	5.4e-07	-2.08995	0.036622	0.094	1.7e-06	-2.02608	0.042757	Neither
ENSG00000182196	WBC	0.042	0.0012	0.15158	0.879515	0.074	2.1e-05	0.258707	0.795862	Neither
ENSG00000182197	WBC	-0.0038	0.69	0.98503	0.32461	-0.0042	0.8	-0.3382	0.73521	Neither
ENSG00000182199	WBC	-0.0037	0.67	-0.34873	0.727288	-0.0043	0.85	-0.029313	0.976615	Neither
ENSG00000182208	WBC	-0.0033	0.6	0.75247	0.45177	-0.0018	0.44	0.790118	0.429459	Neither
ENSG00000182224	WBC	0.16	1.8e-10	-0.02192	0.982511	0.16	3.3e-10	0.086	0.93143	Neither
ENSG00000182247	WBC	0.094	1.7e-06	0.437206	0.661962	0.091	2.4e-06	0.511733	0.608838	Neither
ENSG00000182307	WBC	0.14	3.4e-09	-0.88087	0.37839	0.13	9.2e-09	-1.1519	0.24936	Neither
ENSG00000182310	WBC	0.14	4.8e-09	-0.0925	0.92633	0.15	1.7e-09	0.36678	0.713782	Neither
ENSG00000182359	WBC	-0.0033	0.6	1.14081	0.25395	-0.0041	0.77	0.811125	0.417294	Neither
ENSG00000182362	WBC	0.42	1.5e-28	2.16844	0.03012	0.42	3.5e-28	2.35008	0.01877	Neither
ENSG00000182400	WBC	0.037	0.0023	0.239277	0.81089	0.038	0.002	0.50679	0.6123	Neither
ENSG00000182446	WBC	0.09	3e-06	-0.47808	0.632591	0.1	6.5e-07	-0.17	0.86526	Neither
ENSG00000182481	WBC	-0.004	0.75	-0.44276	0.657941	-0.0022	0.47	-0.0464	0.96301	Neither
ENSG00000182511	WBC	0.053	0.00031	0.9071	0.36436	0.047	0.00065	0.69933	0.48434	Neither
ENSG00000182512	WBC	0.12	7.5e-08	-1.93525	0.05296	0.12	8.8e-08	-1.58153	0.11376	Neither
ENSG00000182534	WBC	0.22	1.2e-13	0.91285	0.361319	0.28	8.1e-18	1.14	0.25545	Neither
ENSG00000182541	WBC	-0.0029	0.55	-0.30886	0.757427	-0.0007	0.36	-0.55011	0.582244	Neither
ENSG00000182544	WBC	-0.0032	0.6	2.23342	0.025521	-4.9e-05	0.32	2.24466	0.02479	Neither
ENSG00000182551	WBC	0.082	7.6e-06	0.868703	0.385	0.085	5.3e-06	0.594368	0.552266	Neither
ENSG00000182552	WBC	0.0041	0.17	-0.46194	0.644124	-0.004	0.73	-0.06302	0.949752	Neither
ENSG00000182566	WBC	0.0076	0.1	0.164	0.86999	0.0039	0.17	0.12693	0.898995	Neither
ENSG00000182578	WBC	0.17	5.2e-11	1.42263	0.154844	0.16	4.1e-10	1.57403	0.115481	Neither
ENSG00000182606	WBC	0.047	0.00064	0.864713	0.387197	0.029	0.0063	0.527568	0.597799	Neither
ENSG00000182621	WBC	0.01	0.072	-0.10574	0.91579	0.0094	0.079	-0.111977	0.910842	Neither
ENSG00000182628	WBC	-0.0041	0.76	0.3159	0.75208	-0.0044	0.87	0.241	0.80959	Neither
ENSG00000182636	WBC	0.025	0.01	0.4359	0.66293	0.017	0.028	0.01489	0.98812	Neither
ENSG00000182670	WBC	0.018	0.027	0.3891	0.6972	0.014	0.044	0.9453	0.3445	Neither
ENSG00000182718	WBC	0.093	2e-06	1.8161	0.06935	0.084	6.5e-06	2.30275	0.02129	Neither
ENSG00000182749	WBC	0.044	0.00089	0.526	0.599	0.041	0.0014	0.217	0.828	Neither
ENSG00000182768	WBC	0.0024	0.22	0.2483	0.80391	0.0083	0.092	0.53038	0.59585	Neither
ENSG00000182774	WBC	0.0043	0.16	2.8893	0.00386	0.013	0.05	2.1232	0.03374	Neither
ENSG00000182810	WBC	0.087	4.3e-06	0.156504	0.87564	0.091	2.6e-06	-0.169808	0.86516	Neither
ENSG00000182827	WBC	0.028	0.0069	0.0672	0.946	0.03	0.0055	0.627	0.53	Neither
ENSG00000182831	WBC	0.12	8.7e-08	0.208224	0.83505	0.12	3.3e-08	0.285715	0.7751	Neither
ENSG00000182841	WBC	-0.0044	0.88	-0.03342	0.973338	-0.0041	0.75	0.188635	0.850379	Neither
ENSG00000182871	WBC	0.036	0.0026	0.56922	0.56921	0.052	0.00036	-0.33918	0.73447	Neither
ENSG00000182903	WBC	0.41	1.4e-27	-0.08808	0.929817	0.42	4.3e-28	0.09126	0.927282	Neither
ENSG00000182919	WBC	0.26	1.1e-16	0.09811	0.92184	0.23	2.7e-14	0.694142	0.487593	Neither
ENSG00000182923	WBC	0.26	2.7e-16	-2.44592	0.014448	0.23	1.1e-14	-2.37716	0.017446	Neither
ENSG00000182993	WBC	0.11	3.3e-07	-1.66484	0.095944	0.12	1.1e-07	-1.71004	0.087259	Neither
ENSG00000183011	WBC	-0.0037	0.68	-0.24363	0.807521	0.00017	0.31	0.0215	0.98282	Neither
ENSG00000183020	WBC	-0.00093	0.37	0.52978	0.59626	-0.0025	0.51	0.760504	0.446953	Neither
ENSG00000183044	WBC	0.19	4.4e-12	0.016819	0.98658	0.2	7.1e-13	-0.202852	0.83925	Neither
ENSG00000183049	WBC	0.13	2.9e-08	0.02851	0.977253	0.047	0.00063	0.30949	0.75695	Neither
ENSG00000183060	WBC	0.029	0.0059	-1.4577	0.14491	0.026	0.0093	-1.3427	0.17937	Neither
ENSG00000183117	WBC	-0.0037	0.68	-2.28598	0.02226	-0.0039	0.72	-1.98222	0.04745	Neither
ENSG00000183134	WBC	-0.003	0.57	0.84418	0.39857	-0.0024	0.5	0.694223	0.487542	Neither
ENSG00000183160	WBC	0.083	7.2e-06	-0.79372	0.427361	0.051	0.00037	-1.02524	0.305248	Neither
ENSG00000183172	WBC	0.49	8.3e-35	2.2429	0.024903	0.47	1.5e-32	1.96272	0.049679	Neither
ENSG00000183208	WBC	0.01	0.071	0.5626	0.5737	0.0047	0.15	0.06083	0.95149	Neither
ENSG00000183255	WBC	0.17	1.4e-10	0.18773	0.85108	0.16	2.1e-10	0.62832	0.52979	Neither
ENSG00000183281	WBC	0.089	3.4e-06	2.15363	0.0313	0.08	1e-05	2.43695	0.014812	Neither
ENSG00000183291	WBC	0.16	3.5e-10	0.277	0.782	0.12	3.2e-08	0.296	0.767	Neither
ENSG00000183307	WBC	0.18	1.7e-11	0.29407	0.768703	0.13	2.3e-08	0.248662	0.803622	Neither
ENSG00000183386	WBC	0.099	8.9e-07	-0.208	0.835	0.11	1.4e-07	-0.102	0.919	Neither
ENSG00000183431	WBC	0.011	0.065	0.659	0.51	0.013	0.048	0.439	0.661	Neither
ENSG00000183484	WBC	-0.0028	0.54	2.10042	0.03569	-0.0043	0.85	1.74413	0.08114	Neither
ENSG00000183496	WBC	-0.0038	0.7	1.3555	0.17526	-0.0044	0.86	0.93084	0.35194	Neither
ENSG00000183513	WBC	0.02	0.019	1.68984	0.0911	0.02	0.018	1.51729	0.129193	Neither
ENSG00000183520	WBC	0.0026	0.21	0.917	0.359	0.021	0.017	0.593	0.553	Neither
ENSG00000183527	WBC	0.13	3.1e-08	-0.65657	0.51146	0.11	1.5e-07	-0.89929	0.3685	Neither
ENSG00000183579	WBC	-0.0033	0.61	0.28796	0.773375	-0.0043	0.84	-0.077727	0.938045	Neither
ENSG00000183597	WBC	0.0052	0.14	0.20571	0.837021	0.0081	0.094	-0.866736	0.386087	Neither
ENSG00000183604	WBC	0.045	0.00079	-1.91264	0.05579	0.07	3.6e-05	-1.92056	0.05479	Neither
ENSG00000183605	WBC	0.097	1.2e-06	2.12191	0.033845	0.081	8.6e-06	2.51707	0.011833	Neither
ENSG00000183617	WBC	0.42	5.4e-28	-1.25	0.21197	0.4	9.1e-27	-1.43677	0.150783	Neither
ENSG00000183621	WBC	0.19	9e-12	0.75277	0.451586	0.12	3.8e-08	0.92382	0.35558	Neither
ENSG00000183624	WBC	0.14	4.1e-09	0.111613	0.911131	0.14	7.8e-09	0.548642	0.583251	Neither
ENSG00000183625	WBC	0.005	0.15	-1.04955	0.293924	0.01	0.068	-0.614821	0.538673	Neither
ENSG00000183647	WBC	-0.0042	0.8	-0.904	0.36588	-0.0044	0.91	-1.22755	0.219614	Neither
ENSG00000183648	WBC	0.28	7e-18	-1.18827	0.23473	0.29	1.1e-18	-1.05719	0.29042	Neither
ENSG00000183665	WBC	0.5	3.5e-35	1.97854	0.04787	0.48	5.6e-34	2.14755	0.03175	Neither
ENSG00000183688	WBC	0.2	1.1e-12	-0.64112	0.521447	0.21	5.1e-13	-0.561	0.57491	Neither
ENSG00000183696	WBC	0.0065	0.12	0.20536	0.837288	0.005	0.15	0.49981	0.617209	Neither
ENSG00000183718	WBC	0.03	0.0056	-0.89179	0.372507	0.029	0.0062	-1.60056	0.109475	Neither
ENSG00000183726	WBC	0.072	2.7e-05	-2	0.0454	0.099	8.7e-07	-1.62	0.106	Neither
ENSG00000183734	WBC	6e-05	0.32	-2.12574	0.03353	0.025	0.01	-1.75686	0.078942	Neither
ENSG00000183741	WBC	0.021	0.016	0.98392	0.325155	0.028	0.0067	0.474622	0.635056	Neither
ENSG00000183780	WBC	-0.0031	0.57	0.308	0.758	-0.0033	0.61	0.0411	0.967	Neither
ENSG00000183784	WBC	0.0074	0.1	-0.70783	0.479048	-0.0044	0.86	0.33136	0.74	Neither
ENSG00000183828	WBC	0.015	0.036	-0.844699	0.39828	0.017	0.028	-1.24657	0.21256	Neither
ENSG00000183844	WBC	0.061	0.00011	-1.3785	0.16805	0.1	7.4e-07	-1.58122	0.11383	Neither
ENSG00000183891	WBC	0.4	1.7e-26	-0.679551	0.497	0.36	3.3e-23	-0.509254	0.610574	Neither
ENSG00000183955	WBC	-0.0029	0.55	0.30744	0.758506	-0.0017	0.43	0.744186	0.456764	Neither
ENSG00000184005	WBC	0.058	0.00017	-0.015	0.988	0.063	8.9e-05	-0.0707	0.944	Neither
ENSG00000184014	WBC	0.045	0.00077	0.07073	0.94361	0.088	3.8e-06	-0.459659	0.645761	Neither
ENSG00000184047	WBC	0.12	4e-08	-0.4482	0.654009	0.11	2e-07	-0.33237	0.73961	Neither
ENSG00000184060	WBC	0.064	7.9e-05	-0.12073	0.903903	0.066	6.2e-05	-0.189	0.85035	Neither
ENSG00000184076	WBC	0.2	1.9e-12	0.51752	0.604796	0.18	1.1e-11	0.64967	0.515905	Neither
ENSG00000184106	WBC	0.51	1.7e-36	0.32152	0.747813	0.51	6.8e-37	0.423655	0.671818	Neither
ENSG00000184117	WBC	0.06	0.00012	-0.43318	0.664881	0.15	1.8e-09	-0.254702	0.798953	Neither
ENSG00000184164	WBC	0.088	4e-06	1.53442	0.124927	0.051	0.0004	0.464244	0.642473	Neither
ENSG00000184178	WBC	0.00032	0.3	0.23197	0.816559	-0.0016	0.42	0.64422	0.519435	Neither
ENSG00000184207	WBC	0.11	2e-07	-0.511094	0.60929	0.1	6.5e-07	-0.447545	0.65448	Neither
ENSG00000184220	WBC	0.039	0.0017	-0.21638	0.828691	0.041	0.0014	-0.687318	0.491882	Neither
ENSG00000184221	WBC	-0.003	0.57	0.32839	0.74261	0.018	0.024	0.14373	0.88571	Neither
ENSG00000184227	WBC	-0.0023	0.48	0.114712	0.90867	0.01	0.072	-0.75839	0.44822	Neither
ENSG00000184232	WBC	-0.0017	0.43	2.52971	0.01142	-0.0042	0.79	2.25348	0.024229	Neither
ENSG00000184277	WBC	0.0013	0.26	-0.1833	0.85456	0.016	0.035	0.28504	0.77561	Neither
ENSG00000184292	WBC	0.47	2.1e-32	1.09	0.275	0.46	6e-32	0.986	0.324	Neither
ENSG00000184293	WBC	-0.0026	0.52	0.5922	0.553714	-0.004	0.74	0.45285	0.650657	Neither
ENSG00000184385	WBC	0.046	0.00068	0.13335	0.89391	0.077	1.5e-05	-0.76262	0.44569	Neither
ENSG00000184428	WBC	0.22	4.3e-14	1.12611	0.26012	0.22	5.5e-14	1.2998	0.19367	Neither
ENSG00000184470	WBC	0.12	3.5e-08	-1.29052	0.196871	0.12	8.8e-08	-1.25828	0.208292	Neither
ENSG00000184497	WBC	-0.0024	0.5	-1.4849	0.13757	-0.0042	0.81	-1.49613	0.13462	Neither
ENSG00000184500	WBC	-0.0045	0.97	1.93173	0.053393	-0.0042	0.8	2.00529	0.044932	Neither
ENSG00000184508	WBC	-0.0016	0.42	0.8628	0.38826	-0.0021	0.47	1.60394	0.10873	Neither
ENSG00000184517	WBC	0.089	3.2e-06	-0.259465	0.79528	0.078	1.3e-05	-0.151802	0.87934	Neither
ENSG00000184584	WBC	0.097	1.2e-06	1.11044	0.26681	0.12	8.9e-08	1.02898	0.30349	Neither
ENSG00000184588	WBC	-0.0023	0.49	-0.212	0.832	-0.0045	0.94	-0.371	0.711	Neither
ENSG00000184640	WBC	-0.0014	0.41	-0.34102	0.733088	0.0094	0.079	0.512	0.60874	Neither
ENSG00000184719	WBC	0.2	1.1e-12	-0.13417	0.893264	0.2	1.9e-12	-0.05358	0.957273	Neither
ENSG00000184730	WBC	-0.0043	0.84	0.472044	0.6369	-0.0042	0.79	-0.734618	0.46257	Neither
ENSG00000184752	WBC	0.35	8.5e-23	0.4285	0.668289	0.33	6e-21	0.001259	0.998995	Neither
ENSG00000184787	WBC	-0.0031	0.58	-0.74157	0.45835	-0.003	0.56	0.36372	0.71607	Neither
ENSG00000184840	WBC	0.018	0.024	-1.13193	0.257664	0.025	0.01	-1.46735	0.14228	Neither
ENSG00000184897	WBC	0.0058	0.13	0.635661	0.524997	0.014	0.044	-0.036187	0.971133	Neither
ENSG00000184898	WBC	0.06	0.00012	-1.22973	0.219	0.024	0.011	-1.62359	0.104464	Neither
ENSG00000184900	WBC	-0.002	0.46	-1.14902	0.25055	-0.0024	0.49	-1.27713	0.20156	Neither
ENSG00000184903	WBC	0.26	2.5e-16	0.12866	0.897631	0.25	6.3e-16	-0.25161	0.801345	Neither
ENSG00000184939	WBC	0.41	1.1e-27	-1.6069	0.10808	0.4	1.3e-26	-1.7176	0.08587	Neither
ENSG00000184983	WBC	0.051	0.00041	0.48133	0.630279	0.044	0.00092	0.189019	0.850078	Neither
ENSG00000184990	WBC	-0.0045	0.99	-0.461595	0.64437	-0.0033	0.61	-1.28416	0.19909	Neither
ENSG00000184992	WBC	0.063	8.4e-05	-2.07892	0.037624	0.064	7.8e-05	-2.40947	0.015976	Neither
ENSG00000185009	WBC	-0.00083	0.37	0.69299	0.488314	0.0052	0.14	0.52383	0.600399	Neither
ENSG00000185015	WBC	0.0068	0.11	2.33847	0.01936	0.0025	0.21	2.42926	0.01513	Neither
ENSG00000185033	WBC	0.13	2.3e-08	-0.369	0.71212	0.11	2.4e-07	-0.8925	0.37212	Neither
ENSG00000185043	WBC	0.31	7.9e-20	0.7156	0.47426	0.23	2.4e-14	1.21852	0.22303	Neither
ENSG00000185104	WBC	0.024	0.012	-1.02	0.31	0.035	0.0029	-1.08	0.28	Neither
ENSG00000185112	WBC	0.084	5.9e-06	0.643934	0.519618	0.042	0.0012	0.894488	0.371061	Neither
ENSG00000185122	WBC	0.026	0.0086	0.7492	0.45374	0.016	0.032	0.7269	0.46729	Neither
ENSG00000185127	WBC	-0.0045	0.99	0.13444	0.893056	-0.0038	0.7	-0.030912	0.975339	Neither
ENSG00000185168	WBC	0.0049	0.15	-1.17643	0.239424	0.013	0.051	-1.44	0.14873	Neither
ENSG00000185201	WBC	0.026	0.0084	0.64603	0.51826	0.046	0.00069	2.02713	0.042649	Neither
ENSG00000185215	WBC	-0.00097	0.38	0.813439	0.41597	-0.0038	0.7	0.26362	0.79207	Neither
ENSG00000185220	WBC	0.0042	0.17	1.52	0.128	0.0075	0.1	1.6	0.109	Neither
ENSG00000185238	WBC	0.0092	0.081	-1.33127	0.1831	0.0038	0.17	-2.19484	0.028175	Neither
ENSG00000185261	WBC	-0.0041	0.77	-0.81262	0.416439	-0.0027	0.53	-0.34167	0.7326	Neither
ENSG00000185262	WBC	0.1	6.1e-07	1.41229	0.157863	0.1	7.1e-07	1.44	0.14854	Neither
ENSG00000185324	WBC	0.004	0.17	0.161059	0.87205	0.0041	0.17	0.946217	0.34404	Neither
ENSG00000185344	WBC	0.013	0.046	-1.37342	0.16962	0.044	0.00089	-1.67179	0.094567	Neither
ENSG00000185404	WBC	0.16	4.2e-10	0.146154	0.884	0.13	1.6e-08	0.419018	0.675203	Neither
ENSG00000185414	WBC	0.057	0.00018	0.345408	0.73	0.052	0.00034	0.316909	0.751312	Neither
ENSG00000185420	WBC	0.013	0.05	-0.625	0.532	0.027	0.0082	-0.115	0.908	Neither
ENSG00000185432	WBC	0.0038	0.18	0.60055	0.54814	-0.00049	0.35	1.1624	0.245073	Neither
ENSG00000185442	WBC	0.041	0.0013	-0.4608	0.64496	0.017	0.03	0.45641	0.64809	Neither
ENSG00000185477	WBC	-0.004	0.74	-1.27451	0.202483	-0.0039	0.7	-1.49118	0.135915	Neither
ENSG00000185480	WBC	0.028	0.0069	-0.31024	0.756375	0.029	0.0063	-0.386674	0.698998	Neither
ENSG00000185485	WBC	0.07	3.7e-05	1.60028	0.109536	0.049	0.00052	1.3681	0.17128	Neither
ENSG00000185504	WBC	0.032	0.0044	1.13981	0.254367	0.037	0.0022	1.25	0.21178	Neither
ENSG00000185507	WBC	0.066	6e-05	0.22149	0.82471	0.09	2.9e-06	0.264679	0.791257	Neither
ENSG00000185527	WBC	0.27	4e-17	0.13699	0.891037	0.27	4.2e-17	0.221	0.82486	Neither
ENSG00000185591	WBC	0.15	9.3e-10	2.00123	0.045368	0.14	6.2e-09	2.02825	0.042535	Neither
ENSG00000185608	WBC	0.018	0.026	0.67294	0.500984	0.031	0.0049	1.71346	0.086628	Neither
ENSG00000185627	WBC	0.029	0.0063	1.34875	0.17742	0.02	0.018	1.72159	0.085143	Neither
ENSG00000185651	WBC	0.07	3.6e-05	0.16164	0.871588	0.07	3.5e-05	-0.13562	0.892122	Neither
ENSG00000185658	WBC	0.0015	0.25	0.27367	0.78434	0.015	0.037	-0.02529	0.97982	Neither
ENSG00000185669	WBC	0.11	3.9e-07	0.298055	0.76566	0.09	2.9e-06	0.653479	0.51345	Neither
ENSG00000185721	WBC	-0.002	0.46	-0.88299	0.37724	-0.0045	0.96	-0.299474	0.764578	Neither
ENSG00000185722	WBC	0.028	0.0071	0.30092	0.763472	0.014	0.041	0.225	0.822	Neither
ENSG00000185728	WBC	0.00029	0.3	0.91456	0.36042	0.0089	0.084	1.00313	0.3158	Neither
ENSG00000185730	WBC	0.00062	0.29	0.16628	0.86793	0.0043	0.16	0.06093	0.95142	Neither
ENSG00000185808	WBC	0.29	3.6e-18	2.57968	0.00989	0.27	4.7e-17	2.75903	0.0058	Neither
ENSG00000185811	WBC	0.44	7.3e-30	1.54351	0.122707	0.42	1.2e-28	1.64992	0.09896	Neither
ENSG00000185829	WBC	-0.0039	0.73	2.07069	0.038388	0.0076	0.1	1.04	0.29976	Neither
ENSG00000185838	WBC	0.09	3e-06	1.65876	0.097165	0.079	1.2e-05	1.83135	0.067048	Neither
ENSG00000185905	WBC	0.033	0.0038	-0.592664	0.55341	0.023	0.014	-0.904916	0.36551	Neither
ENSG00000185963	WBC	0.027	0.0074	2.32606	0.020015	0.02	0.019	2.14292	0.0321	Neither
ENSG00000186056	WBC	0.042	0.0012	0.623	0.534	0.043	0.001	0.662	0.508	Neither
ENSG00000186063	WBC	-0.0033	0.61	0.154	0.878	-0.0045	0.95	0.698	0.485	Neither
ENSG00000186073	WBC	-0.0025	0.51	0.8631	0.38808	8.3e-05	0.31	0.80031	0.42353	Neither
ENSG00000186074	WBC	0.058	0.00016	0.14928	0.881337	0.07	3.4e-05	0.277	0.78195	Neither
ENSG00000186088	WBC	0.16	3.4e-10	1.02128	0.307122	0.15	1.2e-09	1.01286	0.311125	Neither
ENSG00000186106	WBC	0.011	0.065	-0.12435	0.90103	0.0046	0.16	-0.65773	0.51071	Neither
ENSG00000186153	WBC	-0.0019	0.45	-0.757438	0.44879	-0.0044	0.88	-0.699824	0.48404	Neither
ENSG00000186162	WBC	0.11	2e-07	-0.084313	0.932808	0.1	5.9e-07	0.321869	0.747552	Neither
ENSG00000186184	WBC	0.13	9.1e-09	0.60036	0.54827	0.11	1.7e-07	0.67143	0.50194	Neither
ENSG00000186188	WBC	0.003	0.2	0.2435	0.807616	0.036	0.0025	0.29564	0.767507	Neither
ENSG00000186193	WBC	0.02	0.02	0.61617	0.537782	0.037	0.0022	0.33083	0.741	Neither
ENSG00000186205	WBC	0.09	2.8e-06	-1.47	0.141	0.05	0.00043	-1.56	0.119	Neither
ENSG00000186235	WBC	-0.0038	0.7	-0.711139	0.477	0.0067	0.12	-0.727907	0.466671	Neither
ENSG00000186260	WBC	0.072	2.6e-05	0.179415	0.85761	0.055	0.00023	0.239306	0.81087	Neither
ENSG00000186283	WBC	0.096	1.3e-06	0.48	0.631	0.082	7.7e-06	0.861	0.389	Neither
ENSG00000186318	WBC	0.099	9.1e-07	0.78214	0.43413	0.11	2.7e-07	0.872922	0.382706	Neither
ENSG00000186395	WBC	0.16	3e-10	-0.0115	0.990821	0.13	2.2e-08	0.0546	0.95646	Neither
ENSG00000186431	WBC	0.0024	0.21	-0.593	0.55317	0.033	0.0035	-0.32659	0.743976	Neither
ENSG00000186448	WBC	0.13	9.4e-09	0.782543	0.433896	0.12	4.6e-08	0.450377	0.652438	Neither
ENSG00000186468	WBC	0.39	1.6e-25	1.22643	0.220037	0.38	2.3e-25	1.31739	0.187708	Neither
ENSG00000186470	WBC	0.37	4.2e-24	0.2697	0.787393	0.35	7e-23	0.32793	0.742965	Neither
ENSG00000186529	WBC	0.18	1.6e-11	0.0402	0.96791	0.2	2e-12	0.16204	0.871272	Neither
ENSG00000186532	WBC	0.057	0.00019	0.77144	0.440447	0.057	0.00018	0.658	0.51083	Neither
ENSG00000186591	WBC	0.0044	0.16	1.33284	0.182585	0.014	0.04	1.52734	0.126676	Neither
ENSG00000186594	WBC	0.084	6.3e-06	0.06976	0.944384	0.089	3.4e-06	-0.066	0.94738	Neither
ENSG00000186654	WBC	0.067	5.5e-05	-0.24185	0.808897	0.067	5.1e-05	-0.463503	0.643004	Neither
ENSG00000186687	WBC	0.055	0.00023	0.73984	0.459394	0.032	0.004	1.07343	0.283077	Neither
ENSG00000186777	WBC	-0.0039	0.71	1.01063	0.312193	0.0021	0.23	2.19474	0.028182	Neither
ENSG00000186792	WBC	0.15	2.2e-09	-0.932089	0.35129	0.15	2.2e-09	-0.643794	0.519709	Neither
ENSG00000186812	WBC	0.059	0.00015	1.3217	0.18628	0.045	0.00084	0.79523	0.426481	Neither
ENSG00000186815	WBC	0.0077	0.1	-0.53081	0.595553	0.0048	0.15	-0.465637	0.641475	Neither
ENSG00000186818	WBC	-0.0028	0.55	1.93	0.0541	-0.0036	0.65	2.03534	0.041817	Neither
ENSG00000187024	WBC	0.13	1.8e-08	0.66413	0.50661	0.13	1.3e-08	0.44998	0.653	Neither
ENSG00000187037	WBC	0.11	2.1e-07	0.08706	0.930621	0.13	2.6e-08	-0.04476	0.964301	Neither
ENSG00000187049	WBC	0.099	8.6e-07	-0.00772	0.99384	0.081	8.6e-06	-0.070205	0.944031	Neither
ENSG00000187091	WBC	0.076	1.6e-05	1.81059	0.070204	0.07	3.7e-05	1.78068	0.074965	Neither
ENSG00000187116	WBC	0.046	0.00072	-0.821	0.41158	0.065	6.7e-05	-0.67808	0.497723	Neither
ENSG00000187118	WBC	0.0021	0.23	1.89533	0.058048	0.0017	0.24	2.2024	0.027637	Neither
ENSG00000187164	WBC	0.63	1.7e-49	-0.03565	0.97156	0.64	7.2e-51	-0.06778	0.945964	Neither
ENSG00000187187	WBC	0.012	0.054	0.563	0.57316	0.012	0.058	0.73036	0.465168	Neither
ENSG00000187193	WBC	0.0089	0.085	0.727922	0.46666	0.0097	0.076	0.32746	0.74332	Neither
ENSG00000187210	WBC	-0.0011	0.39	0.70231	0.482485	-0.00025	0.33	0.44809	0.654	Neither
ENSG00000187231	WBC	0.026	0.0089	0.971317	0.331	0.023	0.013	1.3548	0.175481	Neither
ENSG00000187239	WBC	0.023	0.013	-0.94329	0.345534	0.016	0.032	-1.082	0.279	Neither
ENSG00000187240	WBC	-0.0044	0.89	-1.43248	0.15201	0.00039	0.3	-0.982608	0.325801	Neither
ENSG00000187260	WBC	-0.0045	0.94	-2.01789	0.043603	-0.0018	0.44	-2.07219	0.038248	Neither
ENSG00000187266	WBC	0.13	2.3e-08	-0.131	0.89617	0.12	5.4e-08	0.14101	0.887862	Neither
ENSG00000187474	WBC	0.0071	0.11	-0.181	0.85622	0.011	0.068	0.54272	0.587322	Neither
ENSG00000187486	WBC	-0.0045	0.96	2.10326	0.03544	0.0031	0.2	1.89452	0.058156	Neither
ENSG00000187531	WBC	-0.0031	0.58	-0.92663	0.354118	-0.0039	0.72	0.938	0.34818	Neither
ENSG00000187554	WBC	0.041	0.0013	2.19	0.0287	0.039	0.0018	2.26	0.0236	Neither
ENSG00000187556	WBC	-0.0043	0.82	0.541	0.58839	0.0024	0.22	0.12709	0.898868	Neither
ENSG00000187624	WBC	0.2	2.4e-12	-0.14067	0.88813	0.21	5.6e-13	-0.14	0.88901	Neither
ENSG00000187630	WBC	0.085	5.5e-06	0.106229	0.9154	0.073	2.6e-05	0.51645	0.60554	Neither
ENSG00000187676	WBC	0.22	4.3e-14	1.97248	0.04855	0.25	1.7e-15	2.01463	0.04394	Neither
ENSG00000187688	WBC	0.054	0.00026	1.54891	0.121404	0.031	0.0049	1.32	0.18787	Neither
ENSG00000187735	WBC	0.064	8e-05	0.35554	0.72219	0.071	3e-05	0.32619	0.74428	Neither
ENSG00000187764	WBC	0.074	2.2e-05	0.93452	0.350034	0.092	2.1e-06	0.45227	0.651	Neither
ENSG00000187796	WBC	0.39	4.7e-26	-0.14978	0.880936	0.36	1.2e-23	-0.02027	0.984	Neither
ENSG00000187837	WBC	0.01	0.069	-1.9127	0.055787	0.011	0.066	-1.24805	0.212013	Neither
ENSG00000187908	WBC	0.00014	0.31	0.39871	0.690109	-0.0043	0.84	0.77486	0.438421	Neither
ENSG00000187954	WBC	0.0069	0.11	0.5964	0.55091	0.01	0.07	0.25338	0.79997	Neither
ENSG00000187994	WBC	0.045	0.00083	-1.78	0.07452	0.05	0.00044	-0.81298	0.416232	Neither
ENSG00000188000	WBC	0.091	2.4e-06	0.382	0.70271	0.075	1.9e-05	0.73422	0.462812	Neither
ENSG00000188026	WBC	-0.0042	0.79	-0.80078	0.423256	-0.0045	0.95	-1.36831	0.171216	Neither
ENSG00000188033	WBC	0.19	7.9e-12	1.04	0.29917	0.23	3.1e-14	0.76352	0.445151	Neither
ENSG00000188037	WBC	0.041	0.0014	-0.29631	0.766994	0.029	0.0059	-0.68722	0.491942	Neither
ENSG00000188042	WBC	0.057	0.00018	0.179731	0.857	0.049	0.00052	0.346666	0.728842	Neither
ENSG00000188056	WBC	0.57	5.7e-43	-0.51342	0.607655	0.57	3.6e-43	-0.612397	0.540275	Neither
ENSG00000188171	WBC	0.21	1.8e-13	-0.477	0.63337	0.17	1e-10	-0.43123	0.666301	Neither
ENSG00000188186	WBC	0.032	0.0044	1.8239	0.068167	0.049	0.00047	1.04931	0.294035	Neither
ENSG00000188191	WBC	-0.00053	0.35	-0.19598	0.844626	-0.0035	0.64	-0.12867	0.89762	Neither
ENSG00000188215	WBC	-0.0011	0.39	0.543023	0.58711	0.0035	0.18	0.172316	0.86319	Neither
ENSG00000188243	WBC	-0.0025	0.5	0.2991	0.76486	-0.0011	0.38	-0.67349	0.50064	Neither
ENSG00000188312	WBC	0.25	1.3e-15	-0.6607	0.508804	0.17	1.3e-10	-0.61704	0.537	Neither
ENSG00000188313	WBC	0.083	7.1e-06	0.100876	0.919649	0.079	1.1e-05	0.143927	0.885558	Neither
ENSG00000188316	WBC	0.021	0.018	-0.18112	0.856275	0.021	0.017	-0.5435	0.586786	Neither
ENSG00000188321	WBC	0.18	1.4e-11	-9.22e-05	0.99993	0.17	1.3e-10	-0.04994	0.96017	Neither
ENSG00000188342	WBC	-0.0019	0.44	-0.54889	0.58308	-0.0034	0.61	-0.30199	0.76266	Neither
ENSG00000188372	WBC	0.19	6e-12	0.70691	0.47962	0.19	8.4e-12	0.73414	0.462866	Neither
ENSG00000188393	WBC	0.017	0.028	2.61084	0.009032	0.016	0.033	2.4071	0.01608	Neither
ENSG00000188404	WBC	0.47	9.8e-33	3.08	0.00206	0.44	7.9e-30	3.48	0.000496	Neither
ENSG00000188493	WBC	0.18	2.1e-11	0.695	0.487	0.19	5.2e-12	0.40213	0.687589	Neither
ENSG00000188511	WBC	0.029	0.0061	-2.14293	0.032119	0.022	0.015	-2.14794	0.031718	Neither
ENSG00000188542	WBC	0.061	0.00011	0.766857	0.443	0.075	1.9e-05	0.574942	0.56533	Neither
ENSG00000188549	WBC	0.067	5.5e-05	-1.0647	0.28702	0.047	0.00061	-0.555	0.57889	Neither
ENSG00000188603	WBC	0.072	2.7e-05	-1.2239	0.22099	0.038	0.0019	-0.336796	0.73627	Neither
ENSG00000188612	WBC	0.033	0.0037	2.40134	0.016335	0.028	0.0073	2.47	0.01362	Neither
ENSG00000188613	WBC	0.089	3.3e-06	-0.39659	0.691667	0.086	5e-06	-0.34635	0.72908	Neither
ENSG00000188636	WBC	0.11	1.4e-07	0.96662	0.333733	0.11	1.7e-07	0.245551	0.80603	Neither
ENSG00000188641	WBC	0.13	9.1e-09	-2.64	0.00837	0.075	1.9e-05	-2.83	0.00468	Neither
ENSG00000188647	WBC	0.005	0.15	0.73666	0.46133	0.0094	0.079	0.75029	0.453	Neither
ENSG00000188659	WBC	0.041	0.0013	2.1553	0.03114	0.038	0.002	1.89971	0.05747	Neither
ENSG00000188690	WBC	0.14	6.1e-09	0.74785	0.454553	0.13	3.1e-08	1.18391	0.23645	Neither
ENSG00000188730	WBC	-0.0041	0.75	-1.62875	0.103366	-0.0036	0.65	-1.51015	0.131004	Neither
ENSG00000188732	WBC	0.0004	0.3	-0.46969	0.638577	0.00069	0.28	-0.53006	0.596069	Neither
ENSG00000188747	WBC	0.00031	0.3	0.1424	0.886762	0.019	0.022	0.96415	0.335	Neither
ENSG00000188785	WBC	0.0082	0.093	-0.511	0.60918	-0.0045	0.93	-0.45923	0.646067	Neither
ENSG00000188786	WBC	0.012	0.058	-0.177	0.859	0.019	0.022	-0.177	0.86	Neither
ENSG00000188811	WBC	0.0051	0.15	-0.02309	0.98158	0.023	0.014	-0.09192	0.92676	Neither
ENSG00000188820	WBC	0.072	2.8e-05	0.4801	0.631158	0.056	0.00022	0.435337	0.663318	Neither
ENSG00000188846	WBC	0.61	8.9e-48	-1.63193	0.102694	0.65	1.2e-52	-1.26646	0.205349	Neither
ENSG00000188906	WBC	0.0034	0.19	1.29104	0.196691	-0.0021	0.47	1.42072	0.155399	Neither
ENSG00000188938	WBC	0.08	1.1e-05	2.02594	0.042771	0.077	1.5e-05	2.08258	0.0373	Neither
ENSG00000189046	WBC	0.035	0.003	1.07232	0.283574	0.04	0.0016	1.289	0.197398	Neither
ENSG00000189050	WBC	-0.0043	0.84	1.71884	0.085644	-0.003	0.56	2.25	0.02463	Neither
ENSG00000189060	WBC	0.15	7.8e-10	-0.0249	0.980131	0.13	1.6e-08	-0.238084	0.811816	Neither
ENSG00000189067	WBC	0.2	2e-12	-0.613333	0.53966	0.21	4.6e-13	-0.338566	0.73494	Neither
ENSG00000189068	WBC	0.48	1.2e-33	0.557	0.5777	0.48	2.3e-33	0.70721	0.479436	Neither
ENSG00000189077	WBC	-0.0021	0.46	1.00942	0.312774	-0.0045	0.92	0.68409	0.493921	Neither
ENSG00000189127	WBC	0.36	2.4e-23	0.43132	0.666239	0.35	8.3e-23	0.35667	0.721343	Neither
ENSG00000189144	WBC	0.079	1.2e-05	-0.447	0.65463	0.08	1.1e-05	-0.91013	0.362756	Neither
ENSG00000189171	WBC	0.09	3e-06	3.35	0.000819	0.097	1.2e-06	3.46	0.000544	Neither
ENSG00000189223	WBC	0.0085	0.089	0.693988	0.488	-0.0015	0.42	-0.590011	0.555183	Neither
ENSG00000189227	WBC	0.19	3e-12	0.0911	0.92743	0.18	2.1e-11	0.20159	0.84024	Neither
ENSG00000189266	WBC	-0.0031	0.57	-0.216	0.829	0.011	0.06	-0.891	0.373	Neither
ENSG00000189306	WBC	0.038	0.0019	2.10083	0.035656	0.036	0.0025	1.8591	0.063013	Neither
ENSG00000189308	WBC	0.043	0.001	2.21511	0.026752	0.078	1.3e-05	2.17679	0.029496	Neither
ENSG00000189350	WBC	-0.0032	0.59	1.93511	0.053	-0.0038	0.69	3.03667	0.002392	Neither
ENSG00000189362	WBC	-0.0037	0.68	0.31685	0.751	0.00034	0.3	0.422289	0.672814	Neither
ENSG00000189419	WBC	-0.0043	0.82	-0.954	0.34009	-0.004	0.73	-0.9404	0.34701	Neither
ENSG00000196072	WBC	0.14	8.2e-09	-0.92449	0.35523	0.11	2e-07	-1.24657	0.212555	Neither
ENSG00000196118	WBC	0.095	1.6e-06	-0.661536	0.50827	0.096	1.3e-06	-0.723406	0.46943	Neither
ENSG00000196139	WBC	0.066	6.3e-05	-0.60356	0.546136	0.075	1.9e-05	-0.66446	0.506393	Neither
ENSG00000196141	WBC	0.066	5.8e-05	-0.964026	0.335	0.085	5.2e-06	-0.791931	0.428401	Neither
ENSG00000196151	WBC	0.28	4.8e-18	-1.29846	0.194	0.3	4.8e-19	-1.0781	0.280989	Neither
ENSG00000196152	WBC	0.073	2.3e-05	0.87044	0.384058	0.081	9.1e-06	1.28515	0.199	Neither
ENSG00000196187	WBC	0.00075	0.28	-1.49	0.136	0.0022	0.22	-1.04	0.297	Neither
ENSG00000196204	WBC	0.031	0.005	-0.58273	0.560077	0.051	0.00041	-0.91947	0.357849	Neither
ENSG00000196218	WBC	0.31	9.5e-20	-1.4	0.16012	0.3	8.3e-19	-0.88754	0.374788	Neither
ENSG00000196220	WBC	-0.0016	0.42	-0.446864	0.654974	-0.004	0.74	-0.622191	0.533816	Neither
ENSG00000196227	WBC	0.099	9.2e-07	1.4374	0.15061	0.13	2.6e-08	1.65832	0.097254	Neither
ENSG00000196262	WBC	0.2	1.5e-12	-0.65944	0.509616	0.19	4.9e-12	-0.56989	0.568749	Neither
ENSG00000196268	WBC	0.096	1.3e-06	-0.701	0.4836	0.089	3.5e-06	-0.78252	0.433906	Neither
ENSG00000196284	WBC	0.021	0.016	-0.04614	0.963202	0.019	0.022	0.066582	0.946914	Neither
ENSG00000196290	WBC	0.033	0.0036	-0.461456	0.644	0.046	0.00069	-0.479275	0.631743	Neither
ENSG00000196305	WBC	-0.0036	0.65	-0.62905	0.529318	-0.0042	0.78	-0.77412	0.439	Neither
ENSG00000196329	WBC	0.12	4.2e-08	0.83917	0.401375	0.11	1.4e-07	0.66001	0.509247	Neither
ENSG00000196352	WBC	0.066	5.9e-05	-0.192	0.848	0.064	7.4e-05	-0.288	0.774	Neither
ENSG00000196365	WBC	0.0092	0.081	-0.257	0.79751	0.003	0.2	-0.55862	0.576419	Neither
ENSG00000196371	WBC	0.045	0.00079	1.1594	0.24629	0.034	0.0032	0.973014	0.330546	Neither
ENSG00000196378	WBC	0.13	1.1e-08	0.16646	0.8678	0.15	1.7e-09	0.29083	0.77118	Neither
ENSG00000196396	WBC	0.0029	0.2	0.62403	0.53261	-0.0041	0.77	0.130123	0.896469	Neither
ENSG00000196405	WBC	0.28	1.1e-17	-1.29068	0.19681	0.27	2.4e-17	-1.27407	0.20264	Neither
ENSG00000196411	WBC	0.063	9e-05	1.23022	0.218615	0.065	6.5e-05	1.38902	0.164826	Neither
ENSG00000196418	WBC	0.042	0.0012	0.307	0.758	0.035	0.0028	0.811	0.417	Neither
ENSG00000196428	WBC	-0.002	0.46	0.547901	0.58376	-0.0043	0.84	0.636416	0.524505	Neither
ENSG00000196455	WBC	-0.0037	0.68	1.09333	0.274249	-0.0044	0.86	1.46123	0.143952	Neither
ENSG00000196465	WBC	0.049	0.00047	-1.36857	0.171134	0.035	0.0031	-0.760627	0.44688	Neither
ENSG00000196470	WBC	0.0033	0.19	-0.914529	0.36044	0.0038	0.18	-0.727175	0.46712	Neither
ENSG00000196498	WBC	-0.0027	0.53	-2.60187	0.009272	0.0042	0.17	-1.76734	0.07717	Neither
ENSG00000196502	WBC	0.094	1.7e-06	0.625534	0.53162	0.071	3.1e-05	0.19575	0.84481	Neither
ENSG00000196503	WBC	0.044	0.0009	-0.65292	0.513808	0.051	0.00041	-0.99018	0.322087	Neither
ENSG00000196510	WBC	-0.002	0.46	0.23305	0.815723	-0.004	0.74	0.263035	0.792524	Neither
ENSG00000196511	WBC	0.095	1.6e-06	1.64811	0.099329	0.079	1.2e-05	1.27806	0.201229	Neither
ENSG00000196526	WBC	0.096	1.4e-06	-0.45734	0.64743	0.099	8.8e-07	-0.46583	0.641338	Neither
ENSG00000196539	WBC	0.012	0.052	0.402	0.688	0.0095	0.078	0.3	0.764	Neither
ENSG00000196547	WBC	0.0075	0.1	1.1298	0.25858	0.00092	0.27	1.65755	0.09741	Neither
ENSG00000196562	WBC	0.076	1.8e-05	0.9273	0.35377	0.046	0.00072	0.835133	0.403643	Neither
ENSG00000196565	WBC	0.0075	0.1	-0.62403	0.53261	0.0081	0.095	-0.942138	0.346122	Neither
ENSG00000196576	WBC	0.006	0.13	1.27796	0.201262	0.001	0.27	1.38875	0.164909	Neither
ENSG00000196597	WBC	-0.0045	0.93	0.03491	0.97215	-0.0042	0.81	0.30199	0.763	Neither
ENSG00000196653	WBC	0.086	4.8e-06	-0.50526	0.613376	0.091	2.5e-06	-1.09711	0.272592	Neither
ENSG00000196655	WBC	0.35	8.8e-23	1.09629	0.27295	0.33	1.9e-21	1.11296	0.265727	Neither
ENSG00000196659	WBC	-0.0045	0.98	0.114592	0.909	-0.0045	0.92	0.186708	0.85189	Neither
ENSG00000196678	WBC	0.041	0.0014	0.183775	0.85419	0.041	0.0013	0.372825	0.70928	Neither
ENSG00000196683	WBC	0.15	6.9e-10	-0.21129	0.832664	0.14	2.7e-09	-0.00529	0.995777	Neither
ENSG00000196693	WBC	0.17	1.1e-10	-0.54366	0.586677	0.17	1.3e-10	-0.28339	0.776881	Neither
ENSG00000196704	WBC	-0.0044	0.9	0.10224	0.918569	-0.0042	0.8	-0.0314	0.97496	Neither
ENSG00000196705	WBC	0.047	0.00065	-0.869	0.38481	0.036	0.0025	-0.59128	0.554333	Neither
ENSG00000196715	WBC	0.24	6.1e-15	0.46712	0.640412	0.22	5.7e-14	0.543	0.587132	Neither
ENSG00000196730	WBC	0.24	3.4e-15	0.39893	0.689946	0.24	6.8e-15	0.35263	0.724	Neither
ENSG00000196743	WBC	0.19	2.6e-12	-1.54978	0.121195	0.18	1.9e-11	-1.4755	0.140078	Neither
ENSG00000196756	WBC	0.65	5.4e-53	-0.32464	0.74545	0.66	5.4e-54	-0.440105	0.659861	Neither
ENSG00000196776	WBC	0.013	0.047	0.78027	0.435232	0.027	0.0078	-0.20793	0.835283	Neither
ENSG00000196782	WBC	-0.0041	0.76	1.18961	0.234199	0.0039	0.17	-0.22054	0.825448	Neither
ENSG00000196792	WBC	0.00011	0.31	-0.739656	0.45951	-0.003	0.57	-0.28289	0.77726	Neither
ENSG00000196814	WBC	0.029	0.0061	-0.05246	0.958162	0.027	0.0084	0.08875	0.929	Neither
ENSG00000196843	WBC	0.065	6.5e-05	-0.306904	0.759	0.074	2.2e-05	-0.303431	0.761561	Neither
ENSG00000196850	WBC	0.074	2.1e-05	-0.43071	0.666678	0.047	0.00061	-0.554418	0.579293	Neither
ENSG00000196872	WBC	5.3e-06	0.32	0.994716	0.32	-0.0044	0.88	0.345562	0.729672	Neither
ENSG00000196911	WBC	0.15	8.5e-10	-0.29617	0.767103	0.14	8e-09	-0.146641	0.883416	Neither
ENSG00000196922	WBC	0.31	1.1e-19	-1.28386	0.19919	0.3	4.4e-19	-1.28944	0.19725	Neither
ENSG00000196935	WBC	-0.0044	0.88	0.35635	0.721578	-0.0039	0.72	-0.334397	0.73808	Neither
ENSG00000196937	WBC	0.0031	0.19	0.96802	0.333033	0.01	0.072	0.79173	0.428516	Neither
ENSG00000196950	WBC	0.012	0.058	-1.13512	0.256	0.0085	0.09	-1.53119	0.125723	Neither
ENSG00000196967	WBC	-0.0045	1	-0.437	0.6622	-0.0045	0.91	-0.28255	0.777522	Neither
ENSG00000196975	WBC	0.24	4.2e-15	0.566336	0.571	0.23	8.9e-15	0.9736	0.330255	Neither
ENSG00000196981	WBC	0.059	0.00015	-0.925968	0.354463	0.061	0.00012	-0.86023	0.389662	Neither
ENSG00000197006	WBC	0.0062	0.12	-1.39708	0.16239	-0.0026	0.52	-1.6257	0.10401	Neither
ENSG00000197013	WBC	0.24	6e-15	-0.267	0.78918	0.24	6.5e-15	-0.40212	0.687599	Neither
ENSG00000197016	WBC	-6.5e-05	0.32	-1.54	0.12238	-0.0004	0.34	-0.96141	0.336348	Neither
ENSG00000197043	WBC	0.31	5e-20	-0.1097	0.91265	0.3	3e-19	0.09398	0.925128	Neither
ENSG00000197045	WBC	0.09	3e-06	0.446191	0.65546	0.074	2.1e-05	0.31403	0.7535	Neither
ENSG00000197050	WBC	0.055	0.00023	0.87	0.38416	0.043	0.0011	0.13841	0.889915	Neither
ENSG00000197054	WBC	0.06	0.00012	-0.578	0.56349	0.041	0.0014	-0.72468	0.46865	Neither
ENSG00000197061	WBC	0.045	0.00078	1.36143	0.173377	0.072	2.8e-05	1.1895	0.234241	Neither
ENSG00000197070	WBC	0.023	0.012	0.01218	0.99028	0.028	0.0072	0.49652	0.62	Neither
ENSG00000197119	WBC	0.3	2.3e-19	0.004377	0.99651	0.31	1.2e-19	0.09148	0.92711	Neither
ENSG00000197121	WBC	-0.00029	0.33	-1.16935	0.242	0.0068	0.11	-1.17472	0.240106	Neither
ENSG00000197128	WBC	-0.0013	0.4	-0.523	0.60067	0.0017	0.24	-0.78899	0.430118	Neither
ENSG00000197142	WBC	0.31	7.4e-20	0.46535	0.641684	0.32	2.2e-20	0.77472	0.438508	Neither
ENSG00000197147	WBC	0.039	0.0017	1.02	0.31	0.018	0.024	1.18	0.238	Neither
ENSG00000197157	WBC	0.053	0.00029	0.6136	0.539477	0.052	0.00035	0.30942	0.756999	Neither
ENSG00000197165	WBC	-0.0044	0.89	0.867727	0.38554	-0.0018	0.44	0.129108	0.89727	Neither
ENSG00000197170	WBC	0.07	3.8e-05	1.0241	0.30579	0.04	0.0016	1.11	0.26621	Neither
ENSG00000197208	WBC	0.054	0.00027	1.19341	0.23271	0.044	0.00099	1.20261	0.229126	Neither
ENSG00000197217	WBC	0.34	6.7e-22	-0.70681	0.47968	0.33	1.7e-21	-0.67389	0.50038	Neither
ENSG00000197249	WBC	0.05	0.00045	-1.18081	0.23768	0.019	0.022	-1.15765	0.24701	Neither
ENSG00000197256	WBC	-0.0038	0.69	-0.522	0.60176	-0.0036	0.66	-0.62717	0.530546	Neither
ENSG00000197265	WBC	-0.0045	0.99	1.36018	0.17377	0.013	0.048	1.20581	0.22789	Neither
ENSG00000197272	WBC	0.012	0.056	0.078158	0.9377	0.016	0.033	0.283521	0.77678	Neither
ENSG00000197299	WBC	0.31	5.7e-20	-1.2977	0.19438	0.28	4.4e-18	-1.10797	0.26787	Neither
ENSG00000197321	WBC	0.033	0.0036	0.09482	0.924458	0.076	1.7e-05	0.02782	0.977806	Neither
ENSG00000197323	WBC	0.00071	0.28	0.0548	0.956	0.012	0.058	-0.0413	0.967	Neither
ENSG00000197343	WBC	-0.0045	0.93	-1.16817	0.24274	-0.0043	0.82	-1.29002	0.197045	Neither
ENSG00000197345	WBC	0.44	4.5e-30	-0.06577	0.94756	0.45	3.1e-31	0.012486	0.990038	Neither
ENSG00000197353	WBC	0.035	0.0028	0.18388	0.85411	0.032	0.0041	0.28748	0.77374	Neither
ENSG00000197355	WBC	0.023	0.012	0.05386	0.957048	0.066	6e-05	-0.08332	0.934	Neither
ENSG00000197375	WBC	0.41	7.1e-28	1.57736	0.114713	0.42	5.7e-28	1.30274	0.192664	Neither
ENSG00000197381	WBC	0.002	0.23	-1.17608	0.23956	-0.0023	0.48	-0.93481	0.34989	Neither
ENSG00000197405	WBC	-0.0029	0.55	-0.761	0.44688	0.0045	0.16	-1.63787	0.101448	Neither
ENSG00000197417	WBC	0.083	7e-06	-0.25291	0.800337	0.07	3.5e-05	-0.674	0.50033	Neither
ENSG00000197442	WBC	0.02	0.02	-0.98345	0.325386	0.024	0.012	-0.731979	0.464181	Neither
ENSG00000197448	WBC	0.067	5.4e-05	-1.88204	0.059831	0.06	0.00012	-2.0816	0.037379	Neither
ENSG00000197457	WBC	0.041	0.0014	-0.22417	0.82263	0.036	0.0024	-0.151319	0.879724	Neither
ENSG00000197465	WBC	0.028	0.0072	1.48035	0.13878	0.024	0.011	1.09729	0.272514	Neither
ENSG00000197498	WBC	0.29	9.8e-19	-0.25394	0.799543	0.3	7.8e-19	-0.283594	0.776721	Neither
ENSG00000197506	WBC	0.014	0.04	-0.72424	0.468921	0.019	0.021	-0.39748	0.691	Neither
ENSG00000197535	WBC	-0.0017	0.43	-1.2831	0.19947	0.00077	0.28	-1.15345	0.24873	Neither
ENSG00000197548	WBC	0.12	7.2e-08	-0.488162	0.625435	0.097	1.1e-06	-0.038687	0.96914	Neither
ENSG00000197562	WBC	0.078	1.2e-05	-0.172054	0.8634	0.086	4.7e-06	-0.609785	0.542	Neither
ENSG00000197563	WBC	0.21	2.9e-13	1.3086	0.19066	0.2	9e-13	1.30698	0.191221	Neither
ENSG00000197568	WBC	0.13	1.1e-08	1.45	0.146	0.12	3.9e-08	1.48	0.139	Neither
ENSG00000197586	WBC	-0.0045	0.94	1.53082	0.12581	-0.0027	0.53	1.38855	0.16497	Neither
ENSG00000197601	WBC	0.11	2.6e-07	-0.39999	0.68916	0.089	3.3e-06	-0.330191	0.741256	Neither
ENSG00000197619	WBC	0.086	4.5e-06	-1.81	0.06957	0.1	6.7e-07	-1.51535	0.129683	Neither
ENSG00000197632	WBC	0.057	0.00019	-0.0753	0.94	0.051	0.00038	0.58516	0.558441	Neither
ENSG00000197696	WBC	-0.0045	0.95	-0.1191	0.90523	-0.0042	0.81	-0.67399	0.50032	Neither
ENSG00000197728	WBC	0.38	4.1e-25	1.21101	0.225893	0.39	9.8e-26	0.840802	0.400459	Neither
ENSG00000197747	WBC	-0.0034	0.63	-4.07	4.77e-05	0.0031	0.19	-3.05	0.00226	Neither
ENSG00000197756	WBC	0.011	0.062	0.184501	0.854	0.0014	0.25	-0.469974	0.638374	Neither
ENSG00000197766	WBC	-0.0028	0.54	-0.0526	0.95808	0.0011	0.27	0.35197	0.72486	Neither
ENSG00000197771	WBC	0.32	7.1e-21	-0.4382	0.661242	0.31	6.9e-20	-0.36756	0.713198	Neither
ENSG00000197780	WBC	-0.0034	0.63	3.38	0.000732	-0.004	0.75	2.55	0.0108	Neither
ENSG00000197782	WBC	0.062	0.0001	0.0139	0.98888	0.059	0.00015	0.32133	0.747962	Neither
ENSG00000197798	WBC	0.12	4.7e-08	0.27725	0.78159	0.1	7.6e-07	0.497807	0.61862	Neither
ENSG00000197841	WBC	0.029	0.0058	0.361	0.71788	0.02	0.018	0.51458	0.606849	Neither
ENSG00000197852	WBC	0.067	5.4e-05	0.351	0.725	0.089	3.3e-06	1.38	0.167	Neither
ENSG00000197860	WBC	0.55	9.6e-41	-0.66914	0.503408	0.54	1.8e-39	-0.67266	0.501165	Neither
ENSG00000197892	WBC	0.13	1e-08	0.4893	0.62463	0.14	2.6e-09	0.56873	0.56954	Neither
ENSG00000197894	WBC	0.13	1.3e-08	0.28168	0.77819	0.1	7.7e-07	0.10507	0.916321	Neither
ENSG00000197912	WBC	0.089	3.1e-06	-0.242862	0.80811	0.068	4.9e-05	0.080194	0.93608	Neither
ENSG00000197930	WBC	0.28	4.9e-18	-1.20889	0.22671	0.28	5.8e-18	-1.27353	0.20283	Neither
ENSG00000197943	WBC	0.01	0.072	-2.77941	0.00545	0.037	0.0021	-3.05141	0.00228	Neither
ENSG00000197958	WBC	0.4	6.8e-27	-1.46953	0.14169	0.43	4.3e-29	-1.20168	0.229	Neither
ENSG00000197961	WBC	0.032	0.0044	-0.514	0.60707	0.024	0.011	-0.49988	0.617161	Neither
ENSG00000197965	WBC	0.041	0.0014	-2.89	0.0039	0.03	0.0053	-3.61	0.000301	Neither
ENSG00000197971	WBC	0.16	1.7e-10	-0.0218	0.98265	0.19	4.3e-12	0.22828	0.819428	Neither
ENSG00000197982	WBC	0.11	1.8e-07	-0.398	0.691	0.12	4.1e-08	-0.595	0.552	Neither
ENSG00000198000	WBC	-0.0039	0.72	0.66621	0.505274	0.0028	0.2	1.02146	0.307	Neither
ENSG00000198003	WBC	0.13	1.8e-08	0.187	0.85143	0.089	3.4e-06	0.03416	0.97275	Neither
ENSG00000198015	WBC	0.066	5.8e-05	-0.19169	0.847985	0.088	3.6e-06	-1.28611	0.198406	Neither
ENSG00000198042	WBC	0.046	0.00077	-0.35139	0.7253	0.059	0.00014	-0.60445	0.54554	Neither
ENSG00000198053	WBC	0.017	0.029	-0.33838	0.73508	0.03	0.0057	-0.260172	0.794731	Neither
ENSG00000198055	WBC	0.044	0.0009	-0.35059	0.725895	0.053	0.00031	-0.65704	0.511155	Neither
ENSG00000198056	WBC	0.084	5.9e-06	-0.54616	0.584954	0.085	5.4e-06	-0.504626	0.613822	Neither
ENSG00000198060	WBC	-0.0045	0.98	0.22766	0.819911	-0.0032	0.6	0.33385	0.738495	Neither
ENSG00000198064	WBC	0.023	0.013	2.25087	0.02439	0.02	0.019	1.43053	0.15257	Neither
ENSG00000198081	WBC	0.12	4.3e-08	-0.6757	0.4992	0.13	1.5e-08	-0.68439	0.493729	Neither
ENSG00000198087	WBC	0.19	4.5e-12	-0.19771	0.843272	0.21	3.6e-13	0.363693	0.716087	Neither
ENSG00000198093	WBC	0.041	0.0014	0.672	0.50166	0.026	0.0094	0.83609	0.403103	Neither
ENSG00000198121	WBC	0.17	1.3e-10	-0.29187	0.77039	0.17	4.1e-11	-0.52533	0.599	Neither
ENSG00000198130	WBC	0.13	1.4e-08	0.340014	0.734	0.12	3.3e-08	0.509173	0.610631	Neither
ENSG00000198133	WBC	-0.0005	0.35	0.029192	0.97671	-0.0013	0.4	0.21688	0.8283	Neither
ENSG00000198142	WBC	-0.0045	0.95	1.2842	0.199	-0.0044	0.9	0.54741	0.584097	Neither
ENSG00000198146	WBC	-0.002	0.45	0.4319	0.66582	-0.0039	0.72	0.70518	0.4807	Neither
ENSG00000198162	WBC	0.0087	0.087	-1.25	0.211	0.0041	0.17	-0.459	0.646	Neither
ENSG00000198171	WBC	0.048	0.00056	-0.61047	0.54155	0.05	0.00044	-0.170665	0.864488	Neither
ENSG00000198176	WBC	-0.0031	0.58	0.69561	0.48668	-0.0043	0.84	0.37809	0.70536	Neither
ENSG00000198189	WBC	0.012	0.055	-1.45653	0.145247	0.016	0.035	-1.60202	0.109151	Neither
ENSG00000198246	WBC	-0.0032	0.59	-1.56315	0.118018	-0.004	0.74	-1.96609	0.049288	Neither
ENSG00000198270	WBC	0.2	7.1e-13	0.89473	0.370929	0.2	2.1e-12	0.972409	0.330847	Neither
ENSG00000198298	WBC	-0.0016	0.42	-1.15845	0.24668	-0.0015	0.41	-0.24514	0.806351	Neither
ENSG00000198369	WBC	0.037	0.0024	-1.26546	0.206	0.046	0.00072	-1.32524	0.185091	Neither
ENSG00000198380	WBC	0.073	2.4e-05	0.391012	0.696	0.071	3.2e-05	0.200219	0.841309	Neither
ENSG00000198440	WBC	0.0078	0.099	-0.555	0.57892	0.0028	0.2	-0.95757	0.338281	Neither
ENSG00000198464	WBC	0.067	5.6e-05	1.46	0.14491	0.069	4.1e-05	1.51742	0.129161	Neither
ENSG00000198468	WBC	0.48	2.2e-33	0.838	0.402	0.48	2.8e-33	0.852	0.394	Neither
ENSG00000198498	WBC	0.0036	0.18	0.57142	0.567718	0.0086	0.088	0.18084	0.856491	Neither
ENSG00000198522	WBC	-0.0042	0.79	-0.465079	0.642	-0.0044	0.87	-0.692849	0.488405	Neither
ENSG00000198542	WBC	0.0022	0.22	-0.9124	0.36156	0.00017	0.31	-1.06224	0.28813	Neither
ENSG00000198551	WBC	-0.00075	0.36	1.11	0.26776	-0.0025	0.51	0.87843	0.379713	Neither
ENSG00000198586	WBC	0.047	0.00062	-0.392515	0.695	0.06	0.00013	-0.506161	0.612744	Neither
ENSG00000198604	WBC	0.0015	0.25	0.733432	0.4633	-0.0038	0.7	0.52883	0.59693	Neither
ENSG00000198610	WBC	0.031	0.0046	-0.04632	0.963055	0.029	0.0064	0.25329	0.800046	Neither
ENSG00000198625	WBC	0.12	6.2e-08	-0.429	0.668	0.11	3.8e-07	-0.482	0.63	Neither
ENSG00000198642	WBC	0.38	9.6e-25	0.37791	0.705497	0.37	1.9e-24	0.32229	0.747	Neither
ENSG00000198648	WBC	0.48	1.7e-33	0.662086	0.508	0.48	5e-34	0.967627	0.333231	Neither
ENSG00000198668	WBC	0.046	0.00072	0.506376	0.61259	0.049	0.00051	0.26219	0.79317	Neither
ENSG00000198677	WBC	0.18	3.7e-11	0.15364	0.87789	0.21	1.9e-13	-0.05346	0.957368	Neither
ENSG00000198680	WBC	-0.0045	0.92	0.84167	0.399975	0.0061	0.13	0.22529	0.822	Neither
ENSG00000198715	WBC	0.59	3.3e-45	-3.64	0.000269	0.58	3.5e-44	-2.98	0.00291	Neither
ENSG00000198721	WBC	0.0018	0.24	0.25389	0.799579	0.008	0.096	0.620011	0.53525	Neither
ENSG00000198734	WBC	0.13	1.4e-08	-0.0174	0.986	0.089	3.4e-06	0.578	0.563	Neither
ENSG00000198740	WBC	0.13	9.8e-09	-0.83267	0.405033	0.12	3.4e-08	-1.14	0.25326	Neither
ENSG00000198752	WBC	-0.003	0.56	0.752395	0.45181	-0.0025	0.51	-0.80142	0.42289	Neither
ENSG00000198754	WBC	-0.0027	0.53	0.104	0.917	-0.004	0.74	-0.619	0.536	Neither
ENSG00000198755	WBC	0.24	4.1e-15	-0.17645	0.859939	0.16	2.6e-10	-0.427367	0.669112	Neither
ENSG00000198771	WBC	0.011	0.065	1	0.318	0.0098	0.074	2.04	0.0418	Neither
ENSG00000198780	WBC	0.015	0.036	-0.16324	0.870332	0.017	0.03	-0.55809	0.576781	Neither
ENSG00000198783	WBC	0.0047	0.15	-1.10657	0.268478	-0.0027	0.53	-1.54	0.12393	Neither
ENSG00000198785	WBC	0.0045	0.16	0.78539	0.432224	0.0041	0.17	-0.07227	0.942	Neither
ENSG00000198792	WBC	0.0016	0.25	0.81536	0.414866	0.0054	0.14	1.53454	0.124897	Neither
ENSG00000198793	WBC	0.018	0.025	0.147	0.883	0.032	0.0041	0.168	0.867	Neither
ENSG00000198794	WBC	0.19	6e-12	1.7931	0.07295	0.18	1.2e-11	1.8212	0.06858	Neither
ENSG00000198805	WBC	0.18	2.7e-11	1.5492	0.12133	0.15	6.4e-10	1.4923	0.13562	Neither
ENSG00000198818	WBC	0.17	1.5e-10	0.09254	0.926269	0.18	2.2e-11	0.282717	0.777394	Neither
ENSG00000198829	WBC	0.0091	0.082	1.48758	0.136862	-0.0033	0.61	1.36031	0.173731	Neither
ENSG00000198830	WBC	-0.0012	0.39	-1.42	0.155	0.0022	0.22	-1.29	0.196	Neither
ENSG00000198833	WBC	0.015	0.035	-0.15735	0.874966	0.015	0.039	-0.497116	0.619108	Neither
ENSG00000198836	WBC	0.23	8.9e-15	-2.09956	0.035768	0.23	9.2e-15	-2.15708	0.030999	Neither
ENSG00000198843	WBC	0.077	1.6e-05	1.98866	0.046739	0.062	9.4e-05	2.16257	0.030574	Neither
ENSG00000198848	WBC	0.093	1.9e-06	-0.772502	0.43982	0.093	1.9e-06	-0.872068	0.38317	Neither
ENSG00000198853	WBC	0.0075	0.1	0.06228	0.950342	0.00055	0.29	0.02549	0.98	Neither
ENSG00000198860	WBC	0.034	0.0031	-0.232	0.816	0.029	0.0059	0.282	0.778	Neither
ENSG00000198862	WBC	0.45	1.4e-30	0.08918	0.92894	0.45	1e-30	-0.01703	0.98641	Neither
ENSG00000198865	WBC	-0.00048	0.35	-0.16216	0.871181	-0.0034	0.63	0.31371	0.753742	Neither
ENSG00000198873	WBC	-0.0044	0.85	-2.88276	0.003942	-0.00092	0.37	-2.44877	0.014334	Neither
ENSG00000198876	WBC	0.0012	0.26	-0.68559	0.492971	0.011	0.065	-1.00578	0.315	Neither
ENSG00000198894	WBC	0.49	1.4e-34	-1.68474	0.09204	0.49	7.3e-35	-1.56438	0.11773	Neither
ENSG00000198898	WBC	0.0057	0.13	-0.5135	0.607602	0.0061	0.13	-0.18962	0.849608	Neither
ENSG00000198912	WBC	-0.0036	0.65	-0.977	0.329	-0.0045	0.98	-0.949	0.343	Neither
ENSG00000198917	WBC	-0.0022	0.47	-0.71305	0.475813	0.024	0.012	-1.8602	0.0629	Neither
ENSG00000198931	WBC	0.15	6.4e-10	-0.227161	0.8203	0.14	8.3e-09	-0.003904	0.99689	Neither
ENSG00000198933	WBC	0.043	0.0011	-1.40375	0.160395	0.05	0.00042	-1.19	0.23388	Neither
ENSG00000198945	WBC	-0.0045	0.94	-1.31429	0.18875	-0.0033	0.61	-1.4249	0.154186	Neither
ENSG00000198951	WBC	0.044	0.00089	2.57805	0.009936	0.045	0.00085	2.69471	0.007045	Neither
ENSG00000198952	WBC	0.42	3.2e-28	-4.12	3.8e-05	0.4	9.8e-27	-3.86	0.000115	Neither
ENSG00000198961	WBC	-0.0022	0.47	0.42543	0.670521	0.0024	0.22	0.37681	0.706315	Neither
ENSG00000199990	WBC	0.045	0.00086	0.59688	0.55059	0.031	0.0049	0.42535	0.67058	Neither
ENSG00000200084	WBC	0.0032	0.19	-0.451528	0.65161	-0.0037	0.68	-0.836355	0.40296	Neither
ENSG00000200879	WBC	-0.0023	0.48	1.22331	0.22121	-0.0022	0.48	1.43156	0.152269	Neither
ENSG00000201098	WBC	0.0063	0.12	0.53283	0.594149	0.023	0.013	1.04955	0.293924	Neither
ENSG00000203666	WBC	0.029	0.0059	1.3	0.195	0.018	0.026	1.51	0.131	Neither
ENSG00000203667	WBC	-0.0025	0.51	0.182	0.856	-0.0011	0.39	-0.527	0.598	Neither
ENSG00000203705	WBC	0.23	2.4e-14	1.14	0.253	0.21	3.2e-13	1.3	0.192	Neither
ENSG00000203710	WBC	0.037	0.0023	1.92	0.0547	0.063	9.1e-05	2.15	0.0314	Neither
ENSG00000203724	WBC	0.01	0.07	-0.525	0.6	0.014	0.041	-0.0955	0.924	Neither
ENSG00000203797	WBC	0.047	0.00066	0.59696	0.550535	0.051	0.00037	0.829538	0.4068	Neither
ENSG00000203812	WBC	-0.0024	0.49	-3.17	0.00154	0.0014	0.25	-0.756	0.45	Neither
ENSG00000203875	WBC	0.64	3.5e-51	-1.77261	0.076294	0.64	9.2e-51	-1.87726	0.060482	Neither
ENSG00000203880	WBC	0.046	0.00069	0.8069	0.41972	0.03	0.0054	0.587685	0.556743	Neither
ENSG00000204020	WBC	0.21	3.5e-13	1.14344	0.252857	0.21	2.9e-13	1.04432	0.296337	Neither
ENSG00000204070	WBC	0.27	2e-17	0.02705	0.97842	0.28	4.2e-18	-0.048321	0.96146	Neither
ENSG00000204136	WBC	0.046	0.00068	2.67947	0.007374	0.056	0.0002	2.8356	0.00457	Neither
ENSG00000204138	WBC	0.12	4.6e-08	-0.285	0.776	0.1	4.7e-07	0.475	0.635	Neither
ENSG00000204160	WBC	-0.0038	0.68	-0.525	0.599	0.00059	0.29	-0.646	0.518	Neither
ENSG00000204161	WBC	0.034	0.0035	0.10002	0.920332	0.043	0.0011	-0.40957	0.682119	Neither
ENSG00000204217	WBC	-0.00077	0.36	-1.0676	0.286	0.0096	0.077	-1.03198	0.302083	Neither
ENSG00000204219	WBC	0.14	7.9e-09	0.447	0.655	0.15	7.9e-10	0.513	0.608	Neither
ENSG00000204237	WBC	0.073	2.4e-05	0.17157	0.863778	0.065	6.5e-05	-0.0602	0.952	Neither
ENSG00000204311	WBC	0.0072	0.11	-1.43497	0.151	0.011	0.061	-1.28943	0.197248	Neither
ENSG00000204316	WBC	0.02	0.02	-0.65457	0.512747	0.031	0.0047	-1.18	0.23789	Neither
ENSG00000204397	WBC	0.02	0.018	2.3698	0.0178	0.038	0.0019	2.70658	0.006798	Neither
ENSG00000204524	WBC	-0.0031	0.58	0.318	0.75024	0.0096	0.077	0.44444	0.656727	Neither
ENSG00000204577	WBC	0.06	0.00013	1.33	0.18381	0.065	7.1e-05	0.83421	0.404163	Neither
ENSG00000204611	WBC	0.073	2.5e-05	-0.0639	0.94906	0.066	5.9e-05	0.18214	0.855473	Neither
ENSG00000204634	WBC	0.0055	0.14	0.708688	0.479	0.00098	0.27	1.00277	0.31597	Neither
ENSG00000204822	WBC	0.11	3.4e-07	-0.514526	0.607	0.099	9.2e-07	-0.558131	0.576755	Neither
ENSG00000204856	WBC	0.47	2.4e-32	0.30492	0.760426	0.45	6.8e-31	0.245642	0.805959	Neither
ENSG00000204872	WBC	0.06	0.00013	-0.657883	0.511	0.096	1.4e-06	-0.752633	0.451671	Neither
ENSG00000204882	WBC	0.0018	0.24	-0.46222	0.64392	-0.00071	0.36	-0.415	0.67814	Neither
ENSG00000204899	WBC	0.049	0.00051	-1.22478	0.22066	0.046	0.00071	-1.30955	0.19035	Neither
ENSG00000204920	WBC	9.3e-05	0.31	-0.38	0.70409	0.0022	0.22	-0.15912	0.873578	Neither
ENSG00000204922	WBC	0.081	9e-06	-1.20334	0.22884	0.088	3.9e-06	-1.12522	0.260495	Neither
ENSG00000205060	WBC	0.028	0.0072	-0.80591	0.420294	0.024	0.011	-0.87677	0.380611	Neither
ENSG00000205133	WBC	0.46	6.9e-32	-0.56708	0.57066	0.46	5.7e-32	-0.5655	0.57173	Neither
ENSG00000205250	WBC	0.08	1.1e-05	-1.08582	0.27756	0.056	0.00021	-1.20702	0.22742	Neither
ENSG00000205269	WBC	0.04	0.0016	0.53828	0.590384	0.021	0.017	1.39207	0.163902	Neither
ENSG00000205302	WBC	0.26	1.8e-16	-0.72931	0.465812	0.27	3.7e-17	-0.41902	0.675198	Neither
ENSG00000205323	WBC	-0.004	0.73	-0.65444	0.512828	-0.0044	0.85	0.049181	0.960775	Neither
ENSG00000205339	WBC	0.17	6.5e-11	0.83862	0.40168	0.16	5.4e-10	0.839716	0.401068	Neither
ENSG00000205352	WBC	0.0012	0.26	0.08511	0.932174	0.0075	0.1	-1.19646	0.231515	Neither
ENSG00000205356	WBC	0.3	5e-19	-1.53307	0.125258	0.27	8.8e-17	-1.40164	0.161023	Neither
ENSG00000205464	WBC	-0.0045	0.98	1.16194	0.24526	-0.0044	0.89	1.00049	0.317075	Neither
ENSG00000205531	WBC	0.14	3.5e-09	0.93159	0.35155	0.14	7.2e-09	0.739785	0.45943	Neither
ENSG00000205559	WBC	0.033	0.0039	-0.14123	0.887689	0.03	0.0054	-0.109439	0.912855	Neither
ENSG00000205581	WBC	0.061	0.00011	-0.75723	0.44891	0.052	0.00036	-0.51379	0.6074	Neither
ENSG00000205593	WBC	0.036	0.0026	1.28801	0.197744	0.071	3.1e-05	0.595207	0.551705	Neither
ENSG00000205609	WBC	0.011	0.068	-1.35753	0.17461	-0.0025	0.5	-1.45403	0.14594	Neither
ENSG00000205643	WBC	0.0043	0.16	0.81298	0.416232	-0.0037	0.68	0.82639	0.408583	Neither
ENSG00000205659	WBC	0.022	0.015	1.20534	0.22807	0.036	0.0025	0.35919	0.71945	Neither
ENSG00000205707	WBC	0.31	1.5e-19	0.76683	0.443185	0.34	6e-22	0.681358	0.495645	Neither
ENSG00000205726	WBC	-0.0045	0.92	0.72922	0.46587	-0.0013	0.4	0.88211	0.37771	Neither
ENSG00000205730	WBC	0.15	1e-09	-0.396279	0.6919	0.15	1.7e-09	-0.366014	0.71435	Neither
ENSG00000205765	WBC	0.024	0.012	-0.70423	0.481291	0.019	0.023	-0.52236	0.60142	Neither
ENSG00000205784	WBC	0.049	0.00048	-2.45	0.01429	0.033	0.0036	-2.73294	0.006277	Neither
ENSG00000205808	WBC	0.0086	0.088	-1.14026	0.25418	0.0015	0.25	-1.47745	0.14	Neither
ENSG00000205922	WBC	-0.00039	0.34	0.548	0.58386	0.0042	0.17	0.32648	0.744065	Neither
ENSG00000205927	WBC	-0.0043	0.84	-0.54463	0.58601	-0.0038	0.68	-0.78984	0.42962	Neither
ENSG00000205978	WBC	0.014	0.041	1.20925	0.22657	0.013	0.045	0.92402	0.35547	Neither
ENSG00000205981	WBC	-0.00071	0.36	-0.14927	0.881341	-0.0005	0.35	-0.220842	0.825215	Neither
ENSG00000206113	WBC	0.0069	0.11	-1.33067	0.183299	0.017	0.029	-1.26069	0.207421	Neither
ENSG00000206535	WBC	-0.00014	0.33	-0.005153	0.995889	-0.0027	0.52	-0.181433	0.856027	Neither
ENSG00000206561	WBC	0.069	4.2e-05	-1.12499	0.260593	0.056	0.0002	-1.47595	0.139956	Neither
ENSG00000206573	WBC	0.0013	0.26	-0.350385	0.72605	-0.0038	0.68	-0.630925	0.528089	Neither
ENSG00000207297	WBC	-0.004	0.75	-2.96373	0.003039	-0.0043	0.82	-3.1	0.00194	Neither
ENSG00000209042	WBC	-0.0037	0.67	-0.10657	0.91513	-0.0045	0.96	-0.256022	0.797934	Neither
ENSG00000211445	WBC	-0.0026	0.52	1.04226	0.29729	-0.0043	0.82	1.85956	0.062948	Neither
ENSG00000211456	WBC	0.36	8.2e-24	0.366514	0.713981	0.37	2.4e-24	0.034958	0.972113	Neither
ENSG00000212232	WBC	0.00036	0.3	0.32698	0.74368	0.008	0.095	0.781946	0.434247	Neither
ENSG00000212283	WBC	0.66	1.8e-54	-0.361448	0.718	0.66	3.7e-54	-0.478058	0.632609	Neither
ENSG00000212694	WBC	-0.0036	0.65	-1.2887	0.197501	0.0014	0.25	-1.17395	0.240416	Neither
ENSG00000212719	WBC	0.0034	0.19	-0.50622	0.612705	-0.0014	0.41	-1.14	0.25434	Neither
ENSG00000212916	WBC	0.1	5.8e-07	-0.275	0.784	0.11	3.2e-07	-0.255	0.799	Neither
ENSG00000213020	WBC	0.032	0.0044	-0.0337	0.97309	0.018	0.025	0.0385	0.969292	Neither
ENSG00000213024	WBC	-0.00026	0.33	0.933	0.35096	0.0051	0.14	-0.03715	0.970363	Neither
ENSG00000213066	WBC	-0.0014	0.41	0.07995	0.936279	-0.0036	0.65	-0.396998	0.691369	Neither
ENSG00000213123	WBC	0.23	1.3e-14	1.06784	0.285595	0.25	1.5e-15	1.14439	0.252464	Neither
ENSG00000213203	WBC	0.011	0.062	1.24442	0.213345	0.0031	0.19	2.03359	0.041993	Neither
ENSG00000213214	WBC	0.0025	0.21	-0.74279	0.457608	-0.0035	0.63	-0.11657	0.9072	Neither
ENSG00000213221	WBC	-0.0033	0.61	-0.21453	0.830137	0.0088	0.086	-0.22601	0.821	Neither
ENSG00000213246	WBC	0.12	3.9e-08	-0.92541	0.354754	0.11	1.4e-07	-0.76	0.44755	Neither
ENSG00000213366	WBC	0.048	0.00057	-3.22	0.00127	0.041	0.0013	-3.51	0.000444	Neither
ENSG00000213385	WBC	0.003	0.2	0.17303	0.862626	0.0033	0.19	0.19071	0.848749	Neither
ENSG00000213390	WBC	0.012	0.052	-2.05891	0.039503	0.002	0.23	-1.5504	0.121045	Neither
ENSG00000213416	WBC	0.0028	0.21	0.21112	0.832796	-0.0044	0.91	-0.204	0.83831	Neither
ENSG00000213462	WBC	0.41	1.1e-27	-0.79153	0.428638	0.4	5.2e-27	-0.53302	0.594018	Neither
ENSG00000213523	WBC	0.18	1.4e-11	1.22818	0.219381	0.19	3.3e-12	1.44185	0.149345	Neither
ENSG00000213533	WBC	-9.9e-05	0.32	-0.239262	0.810902	0.0085	0.089	-0.418318	0.675714	Neither
ENSG00000213563	WBC	0.071	3.3e-05	0.58458	0.55883	0.12	4.5e-08	0.42517	0.67072	Neither
ENSG00000213593	WBC	0.023	0.014	0.44306	0.65772	0.014	0.041	0.885565	0.375852	Neither
ENSG00000213625	WBC	0.088	3.5e-06	-0.151	0.88	0.11	1.2e-07	-0.72	0.472	Neither
ENSG00000213639	WBC	0.03	0.0054	-0.640832	0.522	0.062	9.9e-05	-1.07123	0.284066	Neither
ENSG00000213648	WBC	0.019	0.022	-0.053063	0.95768	0.021	0.018	-0.176344	0.86002	Neither
ENSG00000213672	WBC	0.13	2.4e-08	0.842317	0.39961	0.11	2e-07	0.789245	0.429969	Neither
ENSG00000213694	WBC	0.037	0.0022	0.39057	0.696116	0.05	0.00046	0.91699	0.359	Neither
ENSG00000213699	WBC	0.1	4.5e-07	-1.49537	0.135	0.11	3e-07	-1.58091	0.113898	Neither
ENSG00000213741	WBC	0.01	0.073	-0.176216	0.86012	0.019	0.022	0.97315	0.33048	Neither
ENSG00000213753	WBC	0.032	0.0042	1.23	0.21949	0.039	0.0017	1.16868	0.242531	Neither
ENSG00000213782	WBC	-0.0044	0.87	-0.11883	0.90541	-0.0029	0.55	0.41371	0.679087	Neither
ENSG00000213799	WBC	0.1	6e-07	-0.384	0.70111	0.1	6.1e-07	-0.87897	0.379416	Neither
ENSG00000213889	WBC	0.00017	0.31	-0.28	0.77944	-0.0031	0.57	-0.14867	0.881817	Neither
ENSG00000213920	WBC	0.051	0.00039	-0.093605	0.92542	0.056	0.0002	-0.41992	0.67454	Neither
ENSG00000213923	WBC	3.3e-05	0.32	-0.29892	0.765005	0.0058	0.13	1.40062	0.161328	Neither
ENSG00000213930	WBC	-0.0011	0.39	0.01222	0.990251	0.019	0.021	0.13265	0.894	Neither
ENSG00000213934	WBC	0.0056	0.13	0.68793	0.49149	0.0095	0.078	0.060582	0.951692	Neither
ENSG00000213937	WBC	-0.0021	0.47	0.477978	0.63267	-0.0032	0.59	0.667277	0.50459	Neither
ENSG00000213949	WBC	0.028	0.0068	-0.95095	0.341632	0.049	0.00052	-1.06202	0.288228	Neither
ENSG00000213965	WBC	0.053	0.00029	-0.802	0.42248	0.052	0.00033	-0.45156	0.651585	Neither
ENSG00000213977	WBC	0.3	3.3e-19	-1.40109	0.161187	0.28	5.5e-18	-1.3	0.19455	Neither
ENSG00000213995	WBC	0.29	2.5e-18	0.10217	0.91862	0.31	4.9e-20	-0.22262	0.82383	Neither
ENSG00000214022	WBC	0.0084	0.09	0.39508	0.692782	-0.0013	0.4	0.35813	0.720248	Neither
ENSG00000214046	WBC	0.078	1.3e-05	-1.07	0.28416	0.099	9.3e-07	-0.83527	0.403565	Neither
ENSG00000214063	WBC	0.22	6e-14	0.87986	0.37894	0.22	8.1e-14	0.851891	0.394275	Neither
ENSG00000214078	WBC	0.42	2.2e-28	0.40555	0.68507	0.41	4.2e-27	0.490859	0.623526	Neither
ENSG00000214087	WBC	0.21	4.6e-13	0.89233	0.372214	0.22	3.7e-14	1.01	0.31175	Neither
ENSG00000214106	WBC	0.31	4.4e-20	-0.38141	0.7029	0.31	9.4e-20	-0.3724	0.709596	Neither
ENSG00000214113	WBC	0.077	1.5e-05	-1.11268	0.265845	0.044	0.00089	-0.601981	0.547187	Neither
ENSG00000214194	WBC	0.025	0.0096	-1.09986	0.271395	0.03	0.0057	-1.44458	0.148576	Neither
ENSG00000214212	WBC	-0.0023	0.48	1.18	0.23673	0.0059	0.13	1.19693	0.231333	Neither
ENSG00000214253	WBC	0.11	3.3e-07	-0.5507	0.581841	0.091	2.7e-06	-1.17813	0.238745	Neither
ENSG00000214274	WBC	0.23	1.6e-14	1.20524	0.22811	0.24	2.6e-15	1.42378	0.15451	Neither
ENSG00000214309	WBC	0.019	0.022	1.09164	0.27499	0.025	0.01	0.76415	0.444779	Neither
ENSG00000214331	WBC	0.015	0.037	-0.410529	0.68142	0.02	0.02	-0.477625	0.63292	Neither
ENSG00000214425	WBC	0.061	0.00011	0.59296	0.55321	0.052	0.00032	0.705	0.48111	Neither
ENSG00000214530	WBC	0.23	1.2e-14	0.36049	0.71848	0.27	4.7e-17	0.496661	0.619428	Neither
ENSG00000214681	WBC	-0.0041	0.76	0.759696	0.447436	-0.00042	0.34	-0.149302	0.881315	Neither
ENSG00000214688	WBC	-0.0036	0.65	-0.66978	0.503	-0.0041	0.78	-0.65616	0.511723	Neither
ENSG00000214736	WBC	0.11	4.1e-07	1.00804	0.313437	0.1	4.8e-07	1.05645	0.290761	Neither
ENSG00000214787	WBC	0.038	0.0021	-0.02215	0.98233	0.068	4.6e-05	0.17483	0.861213	Neither
ENSG00000214941	WBC	0.67	2.4e-55	0.87879	0.379513	0.65	1.2e-52	0.854	0.39321	Neither
ENSG00000214960	WBC	-0.0027	0.53	-1.11194	0.266162	-0.004	0.75	-1.59398	0.11094	Neither
ENSG00000215012	WBC	-0.0043	0.85	-0.47185	0.637031	0.0051	0.14	-0.442556	0.658087	Neither
ENSG00000215039	WBC	0.099	9.8e-07	0.94332	0.345518	0.1	4.7e-07	1.0017	0.316488	Neither
ENSG00000215068	WBC	-0.002	0.46	-0.49743	0.618884	0.0039	0.17	-0.79607	0.425991	Neither
ENSG00000215114	WBC	0.017	0.028	1.70839	0.08756	0.015	0.037	1.70812	0.08761	Neither
ENSG00000215256	WBC	0.12	9.2e-08	0.288625	0.77287	0.1	6.3e-07	0.11876	0.90547	Neither
ENSG00000215283	WBC	0.051	0.0004	1.65164	0.098608	0.054	0.00026	1.5342	0.125	Neither
ENSG00000215305	WBC	-0.0045	0.92	0.51105	0.60932	-0.0044	0.87	0.42137	0.673485	Neither
ENSG00000215458	WBC	0.097	1.3e-06	0.73791	0.46057	0.089	3.1e-06	0.72887	0.46608	Neither
ENSG00000215717	WBC	0.0065	0.12	1.11	0.266	0.0028	0.2	0.242	0.809	Neither
ENSG00000215837	WBC	0.0033	0.19	-0.649264	0.516168	-0.0027	0.53	-0.506031	0.612835	Neither
ENSG00000216490	WBC	0.24	2.5e-15	0.448	0.65404	0.23	2.9e-14	0.63162	0.527633	Neither
ENSG00000217128	WBC	0.033	0.0037	-0.95869	0.337715	0.037	0.0022	-1.1957	0.231812	Neither
ENSG00000217165	WBC	-0.0021	0.47	0.1926	0.847269	-0.0027	0.52	0.354449	0.723002	Neither
ENSG00000217555	WBC	0.27	2.8e-17	0.411111	0.68099	0.28	1.8e-17	0.283436	0.77684	Neither
ENSG00000218510	WBC	0.27	4.5e-17	1.46	0.143	0.2	1.3e-12	1.31	0.192	Neither
ENSG00000219200	WBC	-0.0044	0.9	0.67933	0.496928	-0.0039	0.72	-0.273	0.78464	Neither
ENSG00000219545	WBC	0.028	0.007	0.73132	0.464586	0.044	0.00091	0.86944	0.384607	Neither
ENSG00000219626	WBC	0.0072	0.11	1.75458	0.0793	-0.004	0.74	1.36396	0.172581	Neither
ENSG00000220161	WBC	-0.0044	0.91	0.03081	0.975418	-0.0012	0.39	-0.00689	0.9945	Neither
ENSG00000221500	WBC	0.014	0.041	0.33725	0.735925	0.033	0.0035	-0.241752	0.808972	Neither
ENSG00000221821	WBC	-0.002	0.45	0.81593	0.414539	-0.0014	0.41	0.4786	0.632223	Neither
ENSG00000221823	WBC	0.0024	0.22	-0.4652	0.642	-0.0035	0.63	-0.50829	0.61125	Neither
ENSG00000221829	WBC	0.0044	0.16	-0.3911	0.695721	0.015	0.037	-0.58285	0.56	Neither
ENSG00000221838	WBC	0.037	0.0022	1.26932	0.204325	0.039	0.0018	1.25077	0.21102	Neither
ENSG00000221963	WBC	0.0023	0.22	1.00408	0.315339	-0.0044	0.9	0.806168	0.420146	Neither
ENSG00000221983	WBC	0.17	4.1e-11	-0.846	0.39746	0.11	2.9e-07	-0.71036	0.477483	Neither
ENSG00000222011	WBC	0.0028	0.2	0.66956	0.503135	0.00097	0.27	0.87679	0.380602	Neither
ENSG00000223482	WBC	0.0064	0.12	-0.29184	0.770413	-0.0022	0.48	-0.33597	0.736896	Neither
ENSG00000223496	WBC	0.41	9.3e-28	-1.83329	0.06676	0.39	9.1e-26	-1.70747	0.08773	Neither
ENSG00000223508	WBC	0.027	0.0083	-0.26125	0.7939	0.028	0.007	-0.7361	0.46167	Neither
ENSG00000223573	WBC	0.014	0.043	1.42	0.15569	0.016	0.034	1.52146	0.128144	Neither
ENSG00000223638	WBC	-0.0036	0.65	-1	0.31715	-0.0032	0.59	-0.97521	0.329458	Neither
ENSG00000223722	WBC	0.005	0.15	1.08893	0.276183	-0.0045	0.99	-0.552199	0.580812	Neither
ENSG00000223768	WBC	0.0079	0.097	-0.16931	0.86556	1.2e-06	0.32	0.84962	0.39554	Neither
ENSG00000224032	WBC	0.07	3.5e-05	-1.1148	0.264934	0.058	0.00016	-1.31601	0.188169	Neither
ENSG00000224596	WBC	-0.0041	0.78	1.04172	0.29754	-0.0035	0.63	1.0814	0.279519	Neither
ENSG00000224877	WBC	0.0088	0.086	2.49803	0.012489	0.015	0.037	2.41	0.01617	Neither
ENSG00000225177	WBC	0.19	9.9e-12	0.32148	0.747845	0.2	1.3e-12	0.555501	0.578552	Neither
ENSG00000225190	WBC	0.012	0.053	-0.6016	0.547438	0.016	0.033	-0.586	0.55812	Neither
ENSG00000225766	WBC	0.0026	0.21	1.17547	0.23981	0.0031	0.2	1.18671	0.23534	Neither
ENSG00000226137	WBC	-0.0031	0.58	-1.38907	0.164813	-0.004	0.74	-1.72	0.08551	Neither
ENSG00000226416	WBC	-0.0045	1	-1.36565	0.17205	-0.0039	0.72	-0.235772	0.813609	Neither
ENSG00000226479	WBC	0.067	5.2e-05	-0.784804	0.433	0.081	9.2e-06	-1.025	0.305363	Neither
ENSG00000226688	WBC	-0.0039	0.71	0.32526	0.744985	-0.0018	0.44	0.16813	0.866483	Neither
ENSG00000226742	WBC	0.054	0.00027	1.0513	0.2931	0.092	2.2e-06	1.3337	0.182303	Neither
ENSG00000226752	WBC	0.43	2.9e-29	1.2022	0.229286	0.42	2.8e-28	1.20797	0.227	Neither
ENSG00000226800	WBC	0.031	0.0049	1.46	0.14477	0.018	0.025	2.68877	0.007172	Neither
ENSG00000226950	WBC	0.2	1.3e-12	0.34757	0.728165	0.19	7.4e-12	0.13759	0.890566	Neither
ENSG00000227671	WBC	-0.0032	0.6	0.696	0.487	-0.0044	0.88	0.993	0.321	Neither
ENSG00000228049	WBC	0.0042	0.17	-0.49187	0.622812	0.011	0.066	-0.23444	0.814643	Neither
ENSG00000228300	WBC	0.12	4e-08	1.03	0.30271	0.11	1.4e-07	0.70881	0.478445	Neither
ENSG00000228340	WBC	0.0018	0.24	-0.55851	0.5765	0.00098	0.27	-0.545455	0.585441	Neither
ENSG00000228695	WBC	0.082	7.9e-06	-0.688334	0.49124	0.099	9.5e-07	-1.37435	0.16933	Neither
ENSG00000228716	WBC	0.037	0.0023	0.33155	0.740229	0.023	0.013	0.45163	0.651536	Neither
ENSG00000228775	WBC	-0.002	0.45	-0.0034	0.997289	-0.003	0.57	0.65453	0.512768	Neither
ENSG00000228782	WBC	0.16	2.1e-10	0.47957	0.631535	0.15	1.6e-09	0.464	0.64294	Neither
ENSG00000229183	WBC	0.046	0.0007	-0.17746	0.85915	0.055	0.00024	-0.249014	0.80335	Neither
ENSG00000229314	WBC	0.11	1.9e-07	-0.65421	0.512974	0.1	5.9e-07	-0.77656	0.437	Neither
ENSG00000229833	WBC	0.057	0.00019	-0.721	0.4711	0.057	0.00018	-0.70731	0.479376	Neither
ENSG00000229859	WBC	0.08	9.6e-06	0.6517	0.51459	0.077	1.6e-05	1.02655	0.304633	Neither
ENSG00000230124	WBC	0.023	0.013	-2.64	0.00819	0.017	0.03	-2.8	0.00508	Neither
ENSG00000230373	WBC	-0.0043	0.84	0.3412	0.73292	-0.0037	0.67	0.52036	0.60281	Neither
ENSG00000230438	WBC	0.064	7.3e-05	-0.44914	0.653334	0.055	0.00022	-0.750583	0.452903	Neither
ENSG00000230989	WBC	-0.0011	0.39	0.391075	0.69574	-0.0034	0.63	1.50318	0.13279	Neither
ENSG00000231259	WBC	-0.0045	0.97	1.33184	0.183	-0.0044	0.9	1.50802	0.131549	Neither
ENSG00000231607	WBC	-0.002	0.46	-0.13835	0.88996	-0.00089	0.37	-0.11574	0.90786	Neither
ENSG00000231887	WBC	-0.0025	0.51	-0.17033	0.86475	-0.0043	0.84	-0.154522	0.877198	Neither
ENSG00000231999	WBC	0.052	0.00036	-1.28	0.201	0.054	0.00028	-1.28	0.199	Neither
ENSG00000232388	WBC	0.11	1.3e-07	0.40072	0.68863	0.12	9.2e-08	0.398248	0.690447	Neither
ENSG00000232859	WBC	0.0057	0.13	-0.89705	0.369695	0.0003	0.3	-1.66	0.09791	Neither
ENSG00000232871	WBC	0.0011	0.27	-1.41	0.15826	-0.0038	0.7	-0.45216	0.651151	Neither
ENSG00000232956	WBC	0.15	1.1e-09	0.30715	0.75873	0.17	7e-11	0.29581	0.767376	Neither
ENSG00000232973	WBC	0.017	0.03	-1.10006	0.271	0.028	0.0073	-1.12023	0.262616	Neither
ENSG00000233016	WBC	0.18	1.6e-11	-1.38302	0.166657	0.18	3.3e-11	-1.29574	0.195	Neither
ENSG00000233276	WBC	0.006	0.13	-0.373153	0.709035	-0.0022	0.48	0.990087	0.322132	Neither
ENSG00000233493	WBC	0.035	0.003	-0.4	0.68908	0.041	0.0013	-0.16439	0.869421	Neither
ENSG00000233621	WBC	0.21	4.4e-13	0.0505	0.96	0.2	1e-12	0.0508	0.959	Neither
ENSG00000233695	WBC	0.0043	0.16	0.05676	0.95474	0.0054	0.14	0.30961	0.75686	Neither
ENSG00000234043	WBC	0.032	0.0042	-0.70861	0.478567	0.014	0.042	-0.90067	0.367766	Neither
ENSG00000234608	WBC	0.27	5.4e-17	0.76798	0.442501	0.27	7.3e-17	0.72565	0.468054	Neither
ENSG00000235169	WBC	0.16	2.5e-10	-0.448	0.654	0.16	1.7e-10	-0.502	0.616	Neither
ENSG00000235217	WBC	-0.0045	0.93	1.29594	0.195	0.0044	0.16	0.587068	0.557158	Neither
ENSG00000235363	WBC	-0.0045	0.97	-0.188	0.851	-0.0044	0.89	-0.591	0.555	Neither
ENSG00000235552	WBC	0.012	0.052	-0.0825	0.93428	0.019	0.022	0.08507	0.932205	Neither
ENSG00000235750	WBC	0.18	1e-11	-1.76	0.0776	0.21	4.7e-13	-0.987	0.324	Neither
ENSG00000235944	WBC	0.0043	0.16	1.52832	0.126432	-0.00031	0.34	1.13683	0.255611	Neither
ENSG00000235989	WBC	0.079	1.2e-05	-0.40558	0.685048	0.087	4.4e-06	-0.463847	0.642758	Neither
ENSG00000236287	WBC	0.0063	0.12	-0.2282	0.81949	0.0037	0.18	-0.262085	0.793256	Neither
ENSG00000236397	WBC	-0.0015	0.42	-1.37852	0.168	-0.0041	0.76	-1.16535	0.243878	Neither
ENSG00000237651	WBC	0.52	5e-37	-1.24165	0.214	0.5	1.1e-35	-1.30953	0.190355	Neither
ENSG00000237732	WBC	-0.0015	0.41	0.266108	0.79	-0.0045	0.94	0.68115	0.495776	Neither
ENSG00000237765	WBC	0.57	1.1e-42	1.542	0.123074	0.57	3.6e-43	1.62951	0.103205	Neither
ENSG00000237943	WBC	0.012	0.055	-1.0376	0.299456	0.0091	0.082	-0.76848	0.442202	Neither
ENSG00000239264	WBC	0.091	2.6e-06	0.23345	0.815411	0.043	0.001	0.321669	0.747703	Neither
ENSG00000239282	WBC	0.07	3.7e-05	0.71862	0.472377	0.062	9.5e-05	0.218664	0.826912	Neither
ENSG00000239305	WBC	0.0044	0.16	-0.323372	0.746	-0.0016	0.42	-0.287	0.774112	Neither
ENSG00000239521	WBC	0.12	9.4e-08	-0.36954	0.711726	0.12	8.8e-08	-0.06728	0.946357	Neither
ENSG00000239672	WBC	0.051	0.00037	-1.17478	0.240082	0.065	6.7e-05	-0.744	0.457	Neither
ENSG00000239697	WBC	0.043	0.0011	0.51305	0.607915	0.059	0.00014	0.0308	0.97541	Neither
ENSG00000239713	WBC	0.042	0.0012	0.19112	0.84843	0.049	0.00047	0.305009	0.760359	Neither
ENSG00000239789	WBC	0.26	9e-17	0.01495	0.98807	0.26	2.6e-16	-0.09718	0.922583	Neither
ENSG00000239998	WBC	0.33	1.3e-21	-0.854	0.39286	0.31	3.4e-20	-0.96912	0.332487	Neither
ENSG00000240038	WBC	0.026	0.0084	-4.26	2.05e-05	0.021	0.017	-4.38	1.17e-05	Neither
ENSG00000240230	WBC	0.053	0.00032	0.0969	0.922804	0.051	0.0004	0.12791	0.898219	Neither
ENSG00000240344	WBC	0.46	4.7e-32	-0.95946	0.337	0.47	8.7e-33	-0.879533	0.379112	Neither
ENSG00000240356	WBC	0.053	0.00031	-1.25834	0.208	0.042	0.0012	-1.28933	0.197282	Neither
ENSG00000240563	WBC	0.16	4.5e-10	0.738	0.46	0.15	1.8e-09	1.24	0.215	Neither
ENSG00000240682	WBC	0.0017	0.24	-1.83653	0.066279	-0.0036	0.66	-1.91603	0.055361	Neither
ENSG00000240849	WBC	0.045	0.00084	-0.57048	0.56835	0.029	0.006	-0.712035	0.476443	Neither
ENSG00000240857	WBC	0.0081	0.095	-1.84742	0.0647	0.0028	0.2	-1.57739	0.114705	Neither
ENSG00000240972	WBC	0.33	1.6e-21	0.87779	0.38006	0.34	5e-22	0.526925	0.598246	Neither
ENSG00000241014	WBC	0.0077	0.1	-0.831	0.406	0.0033	0.19	-1.19	0.233	Neither
ENSG00000241058	WBC	0.12	5.1e-08	-0.52784	0.597613	0.14	5.7e-09	-0.31106	0.755756	Neither
ENSG00000241127	WBC	0.052	0.00035	1.32363	0.185625	0.11	3e-07	1.27543	0.202156	Neither
ENSG00000241360	WBC	0.053	0.00031	0.22571	0.821426	0.022	0.015	0.385169	0.700112	Neither
ENSG00000241399	WBC	0.057	0.00019	0.102977	0.918	0.054	0.00026	-0.20152	0.840292	Neither
ENSG00000241468	WBC	0.57	3.4e-43	0.43742	0.661808	0.56	1.5e-41	0.42392	0.671626	Neither
ENSG00000241553	WBC	0.051	0.00038	0.065751	0.947576	0.075	2e-05	-0.159927	0.872938	Neither
ENSG00000241685	WBC	-0.0019	0.44	0.15854	0.874028	-0.0034	0.63	0.98885	0.322734	Neither
ENSG00000241721	WBC	-0.00059	0.35	-0.56577	0.57155	-0.00087	0.37	0.019499	0.984443	Neither
ENSG00000241839	WBC	0.089	3.3e-06	-2.133	0.03293	0.068	4.4e-05	-1.83803	0.06606	Neither
ENSG00000241878	WBC	0.061	0.00011	1.41277	0.157723	0.064	7.3e-05	0.723021	0.469667	Neither
ENSG00000241973	WBC	-0.0041	0.76	0.83328	0.404685	0.00018	0.31	-0.067371	0.946286	Neither
ENSG00000242110	WBC	0.06	0.00012	1.81262	0.069891	0.074	2.1e-05	1.91009	0.056122	Neither
ENSG00000242114	WBC	0.0054	0.14	0.28178	0.778111	0.021	0.017	-0.387741	0.698208	Neither
ENSG00000242247	WBC	0.0064	0.12	-0.82115	0.41156	-0.00091	0.37	-0.734477	0.462658	Neither
ENSG00000242259	WBC	0.21	2e-13	0.2739	0.784158	0.21	4e-13	0.021498	0.982848	Neither
ENSG00000242372	WBC	0.45	6.6e-31	2.01951	0.04343	0.44	4.4e-30	2.05195	0.040174	Neither
ENSG00000242485	WBC	0.014	0.042	0.948	0.343	0.022	0.014	1.14	0.255	Neither
ENSG00000242498	WBC	0.15	1.4e-09	-0.2779	0.78111	0.13	2e-08	-0.06997	0.94422	Neither
ENSG00000242550	WBC	0.57	2.7e-42	1.6756	0.09381	0.55	7.5e-41	1.92109	0.05472	Neither
ENSG00000242612	WBC	0.0064	0.12	0.605879	0.5446	0.013	0.05	-0.786585	0.43152	Neither
ENSG00000242616	WBC	0.1	8.4e-07	0.6234	0.533024	0.087	4.3e-06	0.67292	0.501	Neither
ENSG00000242779	WBC	0.066	5.8e-05	-0.0554	0.95581	0.022	0.015	0.30382	0.761264	Neither
ENSG00000243414	WBC	0.19	4.1e-12	1.67412	0.094107	0.2	1.5e-12	1.89317	0.058336	Neither
ENSG00000243477	WBC	0.0043	0.16	1.02089	0.307306	0.017	0.027	1.04069	0.298017	Neither
ENSG00000243480	WBC	0.054	0.00026	-1.76	0.0784	0.049	0.00048	-1.17	0.242	Neither
ENSG00000243646	WBC	0.014	0.041	0.15702	0.87523	0.015	0.038	0.80151	0.42284	Neither
ENSG00000243667	WBC	0.039	0.0017	-0.260654	0.794	0.029	0.0063	-0.167627	0.866877	Neither
ENSG00000243678	WBC	0.079	1.2e-05	0.13291	0.894267	0.067	5.2e-05	0.414	0.67904	Neither
ENSG00000243725	WBC	0.22	1.1e-13	-0.483	0.629	0.2	2.1e-12	-0.528	0.598	Neither
ENSG00000243811	WBC	-0.00043	0.34	-0.99834	0.318117	-0.0045	0.99	-0.300457	0.763829	Neither
ENSG00000243927	WBC	-0.0041	0.77	-0.0542	0.95678	-0.0045	0.93	0.39957	0.68948	Neither
ENSG00000244038	WBC	3.3e-05	0.32	-1.29	0.197	0.0044	0.16	-1.53	0.126	Neither
ENSG00000244041	WBC	-0.00053	0.35	1.09142	0.275088	-0.0008	0.37	0.24402	0.807215	Neither
ENSG00000244073	WBC	0.012	0.053	-0.75796	0.448474	-0.0014	0.41	-0.72881	0.46612	Neither
ENSG00000244115	WBC	-0.0045	0.99	1.17831	0.238672	-0.0028	0.54	1.25023	0.211	Neither
ENSG00000244165	WBC	0.086	4.7e-06	1.76	0.07907	0.093	2e-06	1.68996	0.091035	Neither
ENSG00000244405	WBC	0.016	0.034	-0.91052	0.362548	0.021	0.016	-0.5066	0.612435	Neither
ENSG00000244462	WBC	0.043	0.001	0.79587	0.42611	0.046	0.00076	-0.496834	0.619306	Neither
ENSG00000244482	WBC	0.059	0.00014	0.101	0.91919	0.049	0.0005	-0.28802	0.77333	Neither
ENSG00000244509	WBC	0.0074	0.1	2.32685	0.019973	0.0055	0.14	2.72378	0.006454	Neither
ENSG00000244752	WBC	0.046	0.00068	-1.4227	0.154822	0.049	0.0005	-1.51535	0.129684	Neither
ENSG00000244754	WBC	0.062	9.9e-05	0.58668	0.55742	0.11	1.9e-07	0.45222	0.65111	Neither
ENSG00000245848	WBC	-0.0018	0.44	-0.802	0.42237	-0.0026	0.52	-2.5587	0.010506	Neither
ENSG00000245910	WBC	0.054	0.00028	-1.04231	0.29727	0.05	0.00043	-1.40163	0.16103	Neither
ENSG00000245937	WBC	0.0034	0.19	0.26323	0.792373	-0.0038	0.7	0.01208	0.990363	Neither
ENSG00000246082	WBC	0.52	1.2e-37	-1.64107	0.100784	0.48	1e-33	-1.70386	0.088407	Neither
ENSG00000246100	WBC	-0.0011	0.39	-1.96629	0.04927	-0.0045	0.93	-1.89449	0.05816	Neither
ENSG00000246705	WBC	0.0036	0.18	0.73429	0.462771	0.026	0.0085	1.54445	0.12248	Neither
ENSG00000246922	WBC	-0.0031	0.58	-0.4038	0.68639	-0.0024	0.5	-0.40885	0.68265	Neither
ENSG00000247077	WBC	0.048	0.00055	-0.14782	0.882487	0.046	0.00073	-0.286068	0.774826	Neither
ENSG00000247556	WBC	0.073	2.5e-05	-1.8829	0.05971	0.07	3.5e-05	-1.76028	0.07836	Neither
ENSG00000248098	WBC	0.038	0.002	-0.215	0.82971	0.05	0.00043	-0.02109	0.983172	Neither
ENSG00000248334	WBC	0.0046	0.16	2.4673	0.01361	-0.0015	0.42	2.39882	0.01645	Neither
ENSG00000248477	WBC	0.018	0.024	-1.10815	0.267799	0.018	0.025	-0.84339	0.399012	Neither
ENSG00000249915	WBC	0.24	3.6e-15	-1.07042	0.284429	0.24	6.4e-15	-1.08462	0.278091	Neither
ENSG00000249992	WBC	0.18	1.8e-11	0.224878	0.822074	0.17	4.5e-11	0.491839	0.622833	Neither
ENSG00000250312	WBC	-0.0045	0.93	0.96357	0.335261	-0.0045	0.98	0.72436	0.468844	Neither
ENSG00000250317	WBC	0.012	0.057	0.8814	0.3781	0.0016	0.25	1.08659	0.27722	Neither
ENSG00000250462	WBC	0.043	0.001	0.38488	0.700325	0.036	0.0025	0.16	0.87311	Neither
ENSG00000250565	WBC	0.32	1.7e-20	0.775402	0.438	0.29	3e-18	0.777217	0.437031	Neither
ENSG00000250896	WBC	0.0043	0.16	1.50431	0.132501	0.0067	0.11	1.51981	0.128559	Neither
ENSG00000251247	WBC	0.1	6.2e-07	2.88	0.00401	0.096	1.3e-06	3.0641	0.002183	Neither
ENSG00000252542	WBC	0.067	5.4e-05	1.60146	0.109276	0.065	6.7e-05	1.60834	0.108	Neither
ENSG00000252906	WBC	0.021	0.018	-2.04	0.0411	0.021	0.018	-2.01	0.0449	Neither
ENSG00000253368	WBC	0.2	1.2e-12	1.3	0.194	0.21	1.5e-13	1.45	0.147	Neither
ENSG00000253552	WBC	0.0092	0.081	-1.33298	0.182537	0.001	0.27	-1.42805	0.153279	Neither
ENSG00000253710	WBC	0.37	5.7e-24	0.34875	0.72728	0.37	3.6e-24	0.30302	0.76187	Neither
ENSG00000253719	WBC	0.11	1.9e-07	1.21233	0.225385	0.11	2e-07	1.36596	0.171951	Neither
ENSG00000253797	WBC	-0.0013	0.4	0.07111	0.94331	-0.0045	0.98	0.37394	0.70845	Neither
ENSG00000253958	WBC	0.2	9.2e-13	0.57455	0.5656	0.2	8.2e-13	0.53729	0.59106	Neither
ENSG00000254004	WBC	-0.0006	0.35	0.413	0.67955	0.0066	0.12	0.77608	0.437702	Neither
ENSG00000254087	WBC	-0.0022	0.48	-2.13818	0.0325	-0.0024	0.49	-1.60815	0.1078	Neither
ENSG00000254415	WBC	0.0026	0.21	2.15	0.03178	0.015	0.039	2.03425	0.041926	Neither
ENSG00000254470	WBC	0.061	0.00011	1.04479	0.29612	0.06	0.00013	1.17527	0.239885	Neither
ENSG00000254521	WBC	0.065	6.8e-05	-0.238	0.81212	0.069	4e-05	0.28777	0.773521	Neither
ENSG00000254614	WBC	0.21	3.3e-13	1.6065	0.10816	0.2	1.9e-12	1.72789	0.084007	Neither
ENSG00000254685	WBC	-0.0042	0.79	0.769	0.442	-0.0045	0.96	0.911	0.362	Neither
ENSG00000254772	WBC	0.34	4.5e-22	-0.66368	0.50689	0.32	1.8e-20	-0.728897	0.466065	Neither
ENSG00000254827	WBC	0.044	0.00092	-0.05948	0.95257	0.057	0.00017	0.454373	0.64956	Neither
ENSG00000254838	WBC	0.2	1.8e-12	0.11205	0.91078	0.19	3.7e-12	0.034977	0.972098	Neither
ENSG00000254858	WBC	-0.0038	0.7	-1.67	0.09397	-0.0045	0.93	-1.36816	0.171261	Neither
ENSG00000254986	WBC	0.0072	0.11	0.71331	0.47565	0.0094	0.079	0.874936	0.381609	Neither
ENSG00000254999	WBC	0.62	9.3e-49	0.2972	0.766314	0.66	1.8e-53	0.208362	0.834946	Neither
ENSG00000255112	WBC	-0.0011	0.39	-0.7867	0.43148	0.032	0.0044	-0.58644	0.557582	Neither
ENSG00000255198	WBC	0.19	9.8e-12	1.19241	0.2331	0.18	2e-11	1.11698	0.264	Neither
ENSG00000255221	WBC	0.14	7.3e-09	0.41022	0.68164	0.12	4e-08	0.034629	0.972375	Neither
ENSG00000255302	WBC	0.55	4.2e-40	0.4844	0.62811	0.52	2e-37	0.4698	0.6385	Neither
ENSG00000255529	WBC	0.073	2.5e-05	0.0217	0.98271	0.06	0.00013	-0.15657	0.87558	Neither
ENSG00000255587	WBC	0.16	2e-10	-0.47488	0.634872	0.16	2.8e-10	-0.549061	0.582964	Neither
ENSG00000255717	WBC	0.13	8.7e-09	-0.02487	0.98016	0.09	2.8e-06	-0.224289	0.822533	Neither
ENSG00000256060	WBC	0.084	5.9e-06	-0.888	0.37475	0.11	1.6e-07	-0.76743	0.442827	Neither
ENSG00000256235	WBC	0.015	0.04	-1.29464	0.195444	0.041	0.0013	-0.5801	0.561846	Neither
ENSG00000256269	WBC	0.29	1e-18	0.76645	0.44341	0.3	7.2e-19	0.773885	0.438999	Neither
ENSG00000256537	WBC	0.059	0.00014	1.26894	0.204463	0.054	0.00025	1.54561	0.122198	Neither
ENSG00000256628	WBC	0.32	2.2e-20	0.936722	0.348902	0.31	1.6e-19	0.801389	0.422907	Neither
ENSG00000256660	WBC	0.0082	0.093	1.30768	0.190982	-0.003	0.56	1.38414	0.166315	Neither
ENSG00000256683	WBC	-0.0045	0.94	-0.489	0.62508	-0.0021	0.46	-0.30014	0.764069	Neither
ENSG00000256713	WBC	0.07	3.6e-05	0.4094	0.68224	0.026	0.0092	1.09553	0.273283	Neither
ENSG00000256806	WBC	0.043	0.001	-1.60367	0.108787	0.062	0.0001	-1.81	0.0699	Neither
ENSG00000257017	WBC	0.23	8.3e-15	-2.40367	0.01623	0.25	5.6e-16	-2.64447	0.00818	Neither
ENSG00000257103	WBC	0.12	5.6e-08	0.487	0.62607	0.12	6.9e-08	-0.0876	0.930196	Neither
ENSG00000257218	WBC	0.085	5.8e-06	0.56278	0.573587	0.09	2.9e-06	0.136414	0.891494	Neither
ENSG00000257335	WBC	0.16	2.3e-10	-0.51335	0.607705	0.15	1.2e-09	-0.5581	0.576773	Neither
ENSG00000257365	WBC	-0.0036	0.65	1.26117	0.20725	0.017	0.03	1.64072	0.10086	Neither
ENSG00000257594	WBC	0.4	1.2e-26	2.74069	0.006131	0.39	4.9e-26	2.73144	0.006306	Neither
ENSG00000257704	WBC	0.23	2.8e-14	-0.323	0.74689	0.19	7.9e-12	0.10251	0.918355	Neither
ENSG00000257727	WBC	5e-05	0.32	-1.69879	0.089359	-0.0016	0.42	-1.82758	0.067612	Neither
ENSG00000257923	WBC	-0.0041	0.76	-0.3944	0.693286	-0.002	0.46	-1.10225	0.270352	Neither
ENSG00000257949	WBC	0.00045	0.3	0.44918	0.653304	0.0041	0.17	0.462	0.64438	Neither
ENSG00000258227	WBC	0.092	2.2e-06	-0.12682	0.899086	0.09	2.8e-06	-0.4597	0.645728	Neither
ENSG00000258289	WBC	0.65	3.6e-53	-0.485879	0.62705	0.65	3.1e-52	-0.45689	0.64775	Neither
ENSG00000258818	WBC	0.2	2.1e-12	1.18311	0.23677	0.23	1.4e-14	1.17817	0.23873	Neither
ENSG00000258890	WBC	-0.0035	0.63	-0.84602	0.397544	0.013	0.046	0.0817	0.93486	Neither
ENSG00000259790	WBC	0.01	0.073	2.4105	0.01593	0.0094	0.079	2.30905	0.02094	Neither
ENSG00000259956	WBC	-0.0039	0.71	-1.42791	0.153318	-0.0045	0.99	-1.49435	0.135084	Neither
ENSG00000261308	WBC	0.071	3e-05	1.60888	0.107642	0.054	0.00028	1.51484	0.129813	Neither
ENSG00000261371	WBC	0.025	0.011	0.14519	0.884564	0.023	0.014	-0.199	0.84208	Neither
ENSG00000261879	WBC	-0.0015	0.42	1.14834	0.250828	-0.0038	0.7	1.25	0.21095	Neither
ENSG00000262246	WBC	-0.0036	0.66	-0.657615	0.51079	-0.0041	0.77	-0.639224	0.52268	Neither
ENSG00000262814	WBC	0.067	5.2e-05	1.08684	0.277109	0.073	2.5e-05	1.04	0.29696	Neither
ENSG00000262874	WBC	0.081	9e-06	1.07	0.28287	0.091	2.5e-06	0.95784	0.338143	Neither
ENSG00000263002	WBC	0.029	0.0059	1.42	0.1556	0.022	0.015	0.99542	0.319532	Neither
ENSG00000263528	WBC	0.016	0.033	0.197	0.844	0.014	0.044	0.238	0.812	Neither
ENSG00000263753	WBC	0.6	1.3e-46	1.6841	0.09217	0.6	6.3e-46	1.7168	0.086016	Neither
ENSG00000264247	WBC	0.36	7.6e-24	-0.7492	0.45374	0.36	7.7e-24	-0.88543	0.375923	Neither
ENSG00000264538	WBC	0.25	4.2e-16	0.17977	0.85733	0.25	5.5e-16	0.229	0.81851	Neither
ENSG00000264743	WBC	0.0056	0.13	-0.93577	0.349393	-0.0015	0.42	-0.994	0.32045	Neither
ENSG00000264940	WBC	0.01	0.073	-0.58652	0.557527	0.015	0.038	-0.627	0.53049	Neither
ENSG00000265681	WBC	0.13	1.7e-08	0.8369	0.40265	0.11	2.8e-07	0.64387	0.519661	Neither
ENSG00000266028	WBC	0.084	6.6e-06	0.838	0.402	0.087	4e-06	0.896	0.37	Neither
ENSG00000266173	WBC	0.0033	0.19	-1.36574	0.17202	0.0017	0.24	-1.38	0.16812	Neither
ENSG00000266472	WBC	0.32	2e-20	-0.363	0.717	0.33	2.1e-21	-0.667	0.505	Neither
ENSG00000266967	WBC	0.075	1.9e-05	-1.71038	0.087195	0.072	2.8e-05	-1.61	0.10755	Neither
ENSG00000267080	WBC	0.012	0.054	0.48573	0.627156	0.029	0.0059	0.141	0.88758	Neither
ENSG00000267100	WBC	0.051	0.00037	0.588	0.5562	0.051	0.00037	0.45319	0.650415	Neither
ENSG00000267296	WBC	0.05	0.00042	2.04	0.04151	0.044	0.00096	2.04982	0.040382	Neither
ENSG00000267368	WBC	0.059	0.00014	0.16803	0.866558	0.054	0.00027	0.3181	0.750412	Neither
ENSG00000267855	WBC	0.05	0.00043	0.385	0.70023	0.066	5.7e-05	0.03349	0.973282	Neither
ENSG00000267858	WBC	-0.0037	0.67	2.48	0.01304	-0.002	0.46	2.65801	0.00786	Neither
ENSG00000268758	WBC	0.0033	0.19	-0.051	0.95933	-0.0023	0.48	0.49496	0.620627	Neither
ENSG00000269001	WBC	-0.0014	0.41	0.475	0.63512	-0.0044	0.89	0.47112	0.637553	Neither
ENSG00000269858	WBC	0.06	0.00013	0.474	0.63553	0.059	0.00015	0.13607	0.891766	Neither
ENSG00000269893	WBC	0.34	2.4e-22	1.79601	0.072493	0.34	6.7e-22	1.61579	0.10614	Neither
ENSG00000271303	WBC	0.07	3.6e-05	0.5886	0.55613	0.068	4.4e-05	0.644511	0.519244	Neither
ENSG00000271605	WBC	-0.0033	0.61	0.89053	0.373179	-0.0045	0.93	1.6	0.11027	Neither
ENSG00000272034	WBC	0.044	0.00098	-0.046	0.96331	0.034	0.0034	-0.093823	0.92525	Neither
ENSG00000272047	WBC	0.35	1.2e-22	-0.02825	0.977464	0.39	1.4e-25	-0.040502	0.967693	Neither
ENSG00000272145	WBC	0.047	0.00067	0.616	0.538	0.042	0.0011	0.649	0.516	Neither
ENSG00000272325	WBC	0.018	0.025	-0.38497	0.700258	0.018	0.024	-0.168753	0.865991	Neither
ENSG00000273033	WBC	-0.0033	0.6	0.316667	0.751497	-0.0011	0.39	0.457433	0.64736	Neither
ENSG00000273344	WBC	0.024	0.011	0.04306	0.965652	0.03	0.0056	0.08981	0.928442	Neither
ENSG00000273899	WBC	0.094	1.7e-06	-0.09517	0.92418	0.098	1e-06	-0.190415	0.848984	Neither
ENSG00000274736	WBC	0.0008	0.28	0.36099	0.718104	-0.0027	0.52	0.0513	0.95907	Neither
ENSG00000275074	WBC	0.21	3.8e-13	0.41967	0.67473	0.21	1.9e-13	0.42205	0.67298	Neither
ENSG00000275342	WBC	0.16	2.2e-10	-1.09367	0.2741	0.15	8e-10	-0.69334	0.48809	Neither
ENSG00000275395	WBC	0.01	0.068	2.23	0.02557	0.014	0.043	2.32312	0.020173	Neither
ENSG00000275549	WBC	-0.00072	0.36	-0.86348	0.387872	-0.0037	0.67	-0.37209	0.71	Neither
ENSG00000275835	WBC	-0.0015	0.42	-0.3218	0.74763	-0.0029	0.55	-0.4701	0.63828	Neither
ENSG00000276023	WBC	0.41	1.7e-27	0.9231	0.355955	0.41	7.2e-28	0.863	0.38837	Neither
ENSG00000276043	WBC	0.02	0.019	0.773	0.43972	0.035	0.0028	-0.02935	0.976586	Neither
ENSG00000276045	WBC	0.0099	0.073	-0.18987	0.84941	0.0089	0.084	-0.219321	0.8264	Neither
ENSG00000276070	WBC	0.0066	0.12	0.16028	0.87266	0.0076	0.1	-0.273	0.78507	Neither
ENSG00000276234	WBC	-0.0024	0.5	-0.82679	0.408355	0.0085	0.089	-0.552	0.58064	Neither
ENSG00000276747	WBC	-0.0022	0.47	0.921	0.357	-0.0019	0.45	0.773	0.439	Neither
ENSG00000276966	WBC	0.0068	0.11	-0.9319	0.351386	0.012	0.052	-0.828895	0.407164	Neither
ENSG00000277149	WBC	0.28	7.7e-18	2.33927	0.019321	0.28	9.4e-18	2.44336	0.014551	Neither
ENSG00000277443	WBC	0.0013	0.26	-2.01686	0.04371	0.015	0.038	-1.52138	0.128165	Neither
ENSG00000277462	WBC	-0.0045	0.95	0.461	0.645	-0.0036	0.65	1.73	0.0838	Neither
ENSG00000277791	WBC	0.019	0.021	-0.55748	0.577197	0.03	0.0052	0.322	0.74723	Neither
ENSG00000278053	WBC	0.028	0.007	2.03656	0.041694	0.022	0.016	1.81	0.07052	Neither
ENSG00000278259	WBC	0.04	0.0015	0.79164	0.42857	0.047	0.0006	0.803	0.4218	Neither
ENSG00000278311	WBC	0.0073	0.11	-1.36676	0.171701	0.0014	0.25	-1.33	0.18312	Neither
ENSG00000278845	WBC	0.39	5.5e-26	-0.69073	0.489734	0.39	5e-26	-0.619	0.53604	Neither
ENSG00000280670	WBC	-0.0044	0.91	0.0704	0.944	-0.00099	0.38	0.0677	0.946	Neither
ENSG00000280789	WBC	0.019	0.023	-0.010483	0.99164	0.027	0.0076	0.148928	0.88161	Neither
ENSG00000280798	WBC	0.29	3.9e-18	-0.97788	0.32814	0.26	9.4e-17	-0.962568	0.335765	Neither
ENSG00000282608	WBC	-0.0035	0.65	-2.19	0.0287	-0.0043	0.84	-2.4	0.0163	Neither
ENSG00000126522	MCHC	0.0063	0.12	0.0234	0.981	0.014	0.04	-6.96668	3.25e-12	PRSCSx
ENSG00000126522	MON	0.0063	0.12	0.983579	0.32532	0.014	0.04	4.68606	2.79e-06	PRSCSx
ENSG00000103202	MCHC	0.086	5.1e-06	-4.44085	8.96e-06	0.078	1.3e-05	-4.76877	1.85e-06	PRSCSx; MAGEPRO nominal
ENSG00000102886	RBC	-0.0042	0.79	3.9328	8.4e-05	-0.0027	0.53	4.53258	5.83e-06	PRSCSx; MAGEPRO nominal
ENSG00000130731	MCV	0.004	0.17	4.11	3.9e-05	-0.0031	0.58	5.26166	1.43e-07	PRSCSx; MAGEPRO nominal
ENSG00000167977	MCV	-0.00016	0.33	-3.37	0.000758	-0.0035	0.64	-5.36546	8.07e-08	PRSCSx; MAGEPRO nominal
ENSG00000117601	NEU	-0.0029	0.55	-4.15005	3.32e-05	-0.0037	0.68	-4.70325	2.56e-06	PRSCSx; MAGEPRO nominal
ENSG00000132718	NEU	0.1	8.5e-07	-4.03768	5.4e-05	0.1	4.9e-07	-5.13346	2.84e-07	PRSCSx; MAGEPRO nominal
ENSG00000152332	NEU	0.076	1.6e-05	-3.88484	0.000102	0.058	0.00017	-4.55441	5.25e-06	PRSCSx; MAGEPRO nominal
ENSG00000169241	NEU	0.0083	0.091	4.06193	4.87e-05	0.025	0.0096	5.36362	8.16e-08	PRSCSx; MAGEPRO nominal
ENSG00000173110	NEU	-0.0038	0.69	-3.09202	0.00199	-0.0012	0.39	-5.58479	2.34e-08	PRSCSx; MAGEPRO nominal
ENSG00000189171	NEU	0.09	3e-06	4.37045	1.24e-05	0.097	1.2e-06	4.51271	6.4e-06	PRSCSx; MAGEPRO nominal
ENSG00000129925	RDW	0.18	2.6e-11	-4.32306	1.54e-05	0.17	6.2e-11	-4.78158	1.74e-06	PRSCSx; MAGEPRO nominal
ENSG00000161999	MCH	0.13	1.8e-08	4.2972	1.73e-05	0.11	3.1e-07	5.1	3.43e-07	PRSCSx; MAGEPRO nominal
ENSG00000167977	MCH	-0.00016	0.33	-3.20182	0.00137	-0.0035	0.64	-4.86	1.19e-06	PRSCSx; MAGEPRO nominal
ENSG00000143622	MON	0.052	0.00033	-4.0165	5.91e-05	0.078	1.3e-05	-4.76867	1.85e-06	PRSCSx; MAGEPRO nominal
ENSG00000162745	MON	0.00055	0.29	-3.66782	0.000245	-0.0033	0.61	-4.88622	1.03e-06	PRSCSx; MAGEPRO nominal
ENSG00000177628	MON	0.0027	0.21	4.43459	9.22e-06	0.025	0.011	5.86188	4.58e-09	PRSCSx; MAGEPRO nominal
ENSG00000177646	MON	0.09	2.8e-06	-4.17669	2.96e-05	0.079	1.2e-05	-4.69513	2.66e-06	PRSCSx; MAGEPRO nominal
ENSG00000215845	MON	0.18	1.6e-11	3.52093	0.00043	0.12	5e-08	4.56232	5.06e-06	PRSCSx; MAGEPRO nominal
ENSG00000117601	WBC	-0.0029	0.55	-3.95	7.97e-05	-0.0037	0.68	-4.57	4.87e-06	PRSCSx; MAGEPRO nominal
ENSG00000132718	WBC	0.1	8.5e-07	-3.99	6.51e-05	0.1	4.9e-07	-5	5.61e-07	PRSCSx; MAGEPRO nominal
ENSG00000169241	WBC	0.0083	0.091	3.78	0.00016	0.025	0.0096	5	5.87e-07	PRSCSx; MAGEPRO nominal
ENSG00000103126	MCHC	0.22	1.3e-13	5.46592	4.61e-08	0.22	8.6e-14	5.47992	4.26e-08	Both
ENSG00000103148	MCHC	0.14	3.2e-09	10.8505	1.98e-27	0.12	4.2e-08	8.92079	4.63e-19	Both
ENSG00000129925	MCHC	0.18	2.6e-11	5.06562	4.07e-07	0.17	6.2e-11	5.72473	1.04e-08	Both
ENSG00000242612	MCHC	0.0064	0.12	-12.5092	6.65e-36	0.013	0.05	-11.0878	1.44e-28	Both
ENSG00000148572	MPV	0.36	2.5e-23	6.67661	2.45e-11	0.37	6.5e-24	6.25333	4.02e-10	Both
ENSG00000165476	MPV	0.13	9.8e-09	-5.36383	8.15e-08	0.13	1.3e-08	-5.01749	5.24e-07	Both
ENSG00000103126	RBC	0.22	1.3e-13	-7.30661	2.74e-13	0.22	8.6e-14	-7.37479	1.65e-13	Both
ENSG00000103148	RBC	0.14	3.2e-09	-9.9913	1.66e-23	0.12	4.2e-08	-8.40961	4.11e-17	Both
ENSG00000242612	RBC	0.0064	0.12	10.0074	1.41e-23	0.013	0.05	9.43131	4.05e-21	Both
ENSG00000007376	MCV	0.017	0.027	8.74	2.24e-18	0.025	0.0097	7.75724	8.68e-15	Both
ENSG00000074071	MCV	-0.0028	0.54	-5.31	1.08e-07	-0.0022	0.48	-5.25866	1.45e-07	Both
ENSG00000103126	MCV	0.22	1.3e-13	10.3	1.16e-24	0.22	8.6e-14	10.2545	1.13e-24	Both
ENSG00000103148	MCV	0.14	3.2e-09	14.2	1.12e-45	0.12	4.2e-08	11.6954	1.35e-31	Both
ENSG00000103202	MCV	0.086	5.1e-06	-4.52	6.32e-06	0.078	1.3e-05	-5.16617	2.39e-07	Both
ENSG00000129925	MCV	0.18	2.6e-11	6.08	1.2e-09	0.17	6.2e-11	7.02694	2.11e-12	Both
ENSG00000161999	MCV	0.13	1.8e-08	4.86	1.15e-06	0.11	3.1e-07	5.60243	2.11e-08	Both
ENSG00000242612	MCV	0.0064	0.12	-15.3	1.26e-52	0.013	0.05	-13.1201	2.52e-39	Both
ENSG00000072694	NEU	0.052	0.00036	7.31652	2.54e-13	0.03	0.0051	4.69135	2.71e-06	Both
ENSG00000116824	NEU	-0.0038	0.69	-6.94777	3.71e-12	-0.0036	0.66	-7.1123	1.14e-12	Both
ENSG00000117143	NEU	-0.0015	0.41	-13.688	1.2e-42	-0.0041	0.75	-13.2937	2.52e-40	Both
ENSG00000118217	NEU	0.12	6.7e-08	-6.69467	2.16e-11	0.13	2.9e-08	-6.27882	3.41e-10	Both
ENSG00000122218	NEU	0.15	8.4e-10	-7.60659	2.81e-14	0.13	9e-09	-10.1735	2.6e-24	Both
ENSG00000122223	NEU	0.16	6.1e-10	-6.42516	1.32e-10	0.15	1.7e-09	-6.37783	1.8e-10	Both
ENSG00000132676	NEU	0.12	3.5e-08	5.77511	7.69e-09	0.095	1.5e-06	6.68944	2.24e-11	Both
ENSG00000134242	NEU	0.13	1.8e-08	-5.03854	4.69e-07	0.13	2.9e-08	-5.91666	3.29e-09	Both
ENSG00000134262	NEU	0.11	1.6e-07	-5.2878	1.24e-07	0.12	1e-07	-5.23711	1.63e-07	Both
ENSG00000143155	NEU	0.21	3e-13	-6.32743	2.49e-10	0.21	2.7e-13	-5.80639	6.38e-09	Both
ENSG00000143198	NEU	0.43	1.6e-29	-5.3034	1.14e-07	0.43	1.7e-29	-5.18243	2.19e-07	Both
ENSG00000143384	NEU	0.0076	0.1	-10.4459	1.53e-25	-0.002	0.46	-10.3169	5.91e-25	Both
ENSG00000143575	NEU	0.0073	0.11	-5.54848	2.88e-08	-0.0037	0.67	-4.83855	1.31e-06	Both
ENSG00000143614	NEU	0.25	1.7e-15	-5.68149	1.34e-08	0.24	4.6e-15	-6.31152	2.76e-10	Both
ENSG00000143622	NEU	0.052	0.00033	-7.62145	2.51e-14	0.078	1.3e-05	-9.53676	1.47e-21	Both
ENSG00000158477	NEU	-0.00014	0.33	-8.63589	5.83e-18	-0.0038	0.69	-7.57772	3.52e-14	Both
ENSG00000158485	NEU	0.18	1.2e-11	-6.67575	2.46e-11	0.16	2.2e-10	-6.88178	5.91e-12	Both
ENSG00000158488	NEU	0.28	1.7e-17	-5.23127	1.68e-07	0.25	1.7e-15	-4.57524	4.76e-06	Both
ENSG00000158773	NEU	0.15	9.5e-10	10.9307	8.22e-28	0.17	4.1e-11	12.2491	1.7e-34	Both
ENSG00000160752	NEU	0.0018	0.24	-8.20536	2.3e-16	-0.0024	0.49	-8.17014	3.08e-16	Both
ENSG00000160789	NEU	0.27	6.6e-17	-4.96238	6.96e-07	0.3	4.4e-19	-5.15537	2.53e-07	Both
ENSG00000160818	NEU	0.17	1.5e-10	-7.71364	1.22e-14	0.15	1.6e-09	-4.80419	1.55e-06	Both
ENSG00000162736	NEU	0.23	2.3e-14	-9.77921	1.38e-22	0.21	2.5e-13	-9.89651	4.31e-23	Both
ENSG00000162745	NEU	0.00055	0.29	-5.11941	3.06e-07	-0.0033	0.61	-7.8402	4.5e-15	Both
ENSG00000162747	NEU	0.064	7.4e-05	-5.1637	2.42e-07	0.056	0.00021	-7.35557	1.9e-13	Both
ENSG00000163125	NEU	0.018	0.024	-7.19405	6.29e-13	0.014	0.044	-4.74969	2.04e-06	Both
ENSG00000163393	NEU	0.11	1.3e-07	-8.73915	2.35e-18	0.11	2.1e-07	-9.05262	1.4e-19	Both
ENSG00000163468	NEU	0.07	3.4e-05	-6.08367	1.17e-09	0.056	0.00022	-7.18499	6.72e-13	Both
ENSG00000177628	NEU	0.0027	0.21	8.00189	1.23e-15	0.025	0.011	8.84141	9.45e-19	Both
ENSG00000179639	NEU	0.22	5e-14	9.09927	9.09e-20	0.23	1.1e-14	6.3682	1.91e-10	Both
ENSG00000179914	NEU	0.034	0.0034	-8.57872	9.59e-18	0.049	0.00048	-6.27919	3.4e-10	Both
ENSG00000184260	NEU	-0.0045	0.93	-6.55873	5.43e-11	-0.0035	0.64	-4.68725	2.77e-06	Both
ENSG00000196189	NEU	0.11	1.3e-07	-7.60272	2.9e-14	0.11	1.2e-07	-7.50274	6.25e-14	Both
ENSG00000196734	NEU	0.0069	0.11	10.6624	1.53e-26	0.0013	0.26	10.9168	9.58e-28	Both
ENSG00000197622	NEU	0.098	1e-06	-7.87271	3.47e-15	0.095	1.6e-06	-7.13061	9.99e-13	Both
ENSG00000198483	NEU	0.19	4.5e-12	7.4888	6.95e-14	0.18	2.1e-11	7.83453	4.71e-15	Both
ENSG00000198890	NEU	0.45	3.5e-31	-5.09123	3.56e-07	0.45	1.1e-30	-5.20739	1.92e-07	Both
ENSG00000198952	NEU	0.42	3.2e-28	-5.18514	2.16e-07	0.4	9.8e-27	-4.92886	8.27e-07	Both
ENSG00000203865	NEU	0.09	2.8e-06	-9.09265	9.67e-20	0.082	7.5e-06	-9.2626	2e-20	Both
ENSG00000215845	NEU	0.18	1.6e-11	5.01141	5.4e-07	0.12	5e-08	7.0701	1.55e-12	Both
ENSG00000244682	NEU	-0.0044	0.9	-9.2079	3.33e-20	-0.0042	0.8	-10.8052	3.25e-27	Both
ENSG00000135218	RDW	0.11	1.6e-07	-6.72797	1.72e-11	0.1	6.1e-07	-6.81385	9.5e-12	Both
ENSG00000242612	RDW	0.0064	0.12	5.81385	6.11e-09	0.013	0.05	5.15201	2.58e-07	Both
ENSG00000007376	MCH	0.017	0.027	7.40847	1.28e-13	0.025	0.0097	6.33	2.42e-10	Both
ENSG00000074071	MCH	-0.0028	0.54	-4.84224	1.28e-06	-0.0022	0.48	-5.1	3.35e-07	Both
ENSG00000103126	MCH	0.22	1.3e-13	9.29232	1.51e-20	0.22	8.6e-14	9.29	1.58e-20	Both
ENSG00000103148	MCH	0.14	3.2e-09	14.2549	4.18e-46	0.12	4.2e-08	11.7	1.89e-31	Both
ENSG00000103202	MCH	0.086	5.1e-06	-4.4673	7.92e-06	0.078	1.3e-05	-4.87	1.1e-06	Both
ENSG00000129925	MCH	0.18	2.6e-11	6.18297	6.29e-10	0.17	6.2e-11	6.97	3.24e-12	Both
ENSG00000242612	MCH	0.0064	0.12	-15.4974	3.61e-54	0.013	0.05	-13.6	5e-42	Both
ENSG00000115232	MON	0.25	4.7e-16	-10.4	3.5e-25	0.25	1.3e-15	-10.0949	5.82e-24	Both
ENSG00000117143	MON	-0.0015	0.41	-6.75984	1.38e-11	-0.0041	0.75	-6.3254	2.53e-10	Both
ENSG00000158773	MON	0.15	9.5e-10	6.03064	1.63e-09	0.17	4.1e-11	6.66956	2.57e-11	Both
ENSG00000196734	MON	0.0069	0.11	4.55447	5.25e-06	0.0013	0.26	4.56188	5.07e-06	Both
ENSG00000198121	MON	0.17	1.3e-10	4.70416	2.55e-06	0.17	4.1e-11	4.96792	6.77e-07	Both
ENSG00000213694	MON	0.037	0.0022	6.83952	7.95e-12	0.05	0.00046	6.67228	2.52e-11	Both
ENSG00000244682	MON	-0.0044	0.9	-4.5178	6.25e-06	-0.0042	0.8	-5.30603	1.12e-07	Both
ENSG00000030110	PLT	0.11	3.2e-07	-6.15575	7.47e-10	0.076	1.7e-05	-6.60458	3.99e-11	Both
ENSG00000148572	PLT	0.36	2.5e-23	-6.82022	9.09e-12	0.37	6.5e-24	-6.56342	5.26e-11	Both
ENSG00000116586	WBC	0.08	1.1e-05	-5.16	2.46e-07	0.067	5.1e-05	-4.58	4.7e-06	Both
ENSG00000116824	WBC	-0.0038	0.69	-6.5	7.77e-11	-0.0036	0.66	-6.26	3.97e-10	Both
ENSG00000117143	WBC	-0.0015	0.41	-12.7	4.67e-37	-0.0041	0.75	-12.4	3.12e-35	Both
ENSG00000118217	WBC	0.12	6.7e-08	-5.24	1.62e-07	0.13	2.9e-08	-4.89	9.84e-07	Both
ENSG00000122218	WBC	0.15	8.4e-10	-7.67	1.74e-14	0.13	9e-09	-9.88	5.11e-23	Both
ENSG00000122223	WBC	0.16	6.1e-10	-5.36	8.12e-08	0.15	1.7e-09	-5.34	9.53e-08	Both
ENSG00000132676	WBC	0.12	3.5e-08	5.95	2.7e-09	0.095	1.5e-06	6.78	1.24e-11	Both
ENSG00000134242	WBC	0.13	1.8e-08	-5.57	2.59e-08	0.13	2.9e-08	-6.02	1.7e-09	Both
ENSG00000134262	WBC	0.11	1.6e-07	-5.2	1.97e-07	0.12	1e-07	-5.13	2.86e-07	Both
ENSG00000143155	WBC	0.21	3e-13	-5.91	3.47e-09	0.21	2.7e-13	-5.42	5.95e-08	Both
ENSG00000143252	WBC	0.24	5.7e-15	4.86	1.16e-06	0.22	6e-14	4.79	1.68e-06	Both
ENSG00000143384	WBC	0.0076	0.1	-9.95	2.55e-23	-0.002	0.46	-9.95	2.6e-23	Both
ENSG00000143614	WBC	0.25	1.7e-15	-5.76	8.34e-09	0.24	4.6e-15	-6.36	1.98e-10	Both
ENSG00000143622	WBC	0.052	0.00033	-7	2.54e-12	0.078	1.3e-05	-8.81	1.22e-18	Both
ENSG00000158477	WBC	-0.00014	0.33	-8.02	1.08e-15	-0.0038	0.69	-6.63	3.46e-11	Both
ENSG00000158485	WBC	0.18	1.2e-11	-6.28	3.32e-10	0.16	2.2e-10	-6.44	1.21e-10	Both
ENSG00000158773	WBC	0.15	9.5e-10	9.67	4.03e-22	0.17	4.1e-11	10.9	6.67e-28	Both
ENSG00000160752	WBC	0.0018	0.24	-6.96	3.51e-12	-0.0024	0.49	-6.74	1.62e-11	Both
ENSG00000160789	WBC	0.27	6.6e-17	-4.79	1.69e-06	0.3	4.4e-19	-4.95	7.35e-07	Both
ENSG00000162736	WBC	0.23	2.3e-14	-9.89	4.69e-23	0.21	2.5e-13	-9.85	6.94e-23	Both
ENSG00000162745	WBC	0.00055	0.29	-5.62	1.93e-08	-0.0033	0.61	-8.25	1.6e-16	Both
ENSG00000162747	WBC	0.064	7.4e-05	-5.03	4.83e-07	0.056	0.00021	-7.21	5.67e-13	Both
ENSG00000163393	WBC	0.11	1.3e-07	-7.6	3.03e-14	0.11	2.1e-07	-7.85	4.32e-15	Both
ENSG00000163468	WBC	0.07	3.4e-05	-5.61	2.06e-08	0.056	0.00022	-6.51	7.74e-11	Both
ENSG00000177628	WBC	0.0027	0.21	8.07	6.81e-16	0.025	0.011	9.15	5.7e-20	Both
ENSG00000179639	WBC	0.22	5e-14	8.05	8.23e-16	0.23	1.1e-14	5.53	3.15e-08	Both
ENSG00000184260	WBC	-0.0045	0.93	-6.49	8.58e-11	-0.0035	0.64	-5.1	3.43e-07	Both
ENSG00000196189	WBC	0.11	1.3e-07	-7.1	1.28e-12	0.11	1.2e-07	-7.07	1.52e-12	Both
ENSG00000196734	WBC	0.0069	0.11	10.1	5.95e-24	0.0013	0.26	10.2	1.35e-24	Both
ENSG00000197622	WBC	0.098	1e-06	-6.64	3.13e-11	0.095	1.6e-06	-6.11	1.01e-09	Both
ENSG00000198483	WBC	0.19	4.5e-12	6.21	5.19e-10	0.18	2.1e-11	6.56	5.5e-11	Both
ENSG00000198890	WBC	0.45	3.5e-31	-4.87	1.13e-06	0.45	1.1e-30	-4.98	6.39e-07	Both
ENSG00000203865	WBC	0.09	2.8e-06	-8.17	3.12e-16	0.082	7.5e-06	-8.32	8.48e-17	Both
ENSG00000215845	WBC	0.18	1.6e-11	4.56	5.19e-06	0.12	5e-08	6.31	2.75e-10	Both
ENSG00000244682	WBC	-0.0044	0.9	-8.49	2.07e-17	-0.0042	0.8	-9.96	2.19e-23	Both
ENSG00000143303	NEU	-0.00061	0.35	9.17264	4.62e-20	-0.0022	0.47	-1.2347	0.217	MAGEPRO
ENSG00000143376	NEU	0.0093	0.08	-4.73759	2.16e-06	-0.00036	0.34	0.80515	0.421	MAGEPRO
ENSG00000143436	NEU	-0.0015	0.42	4.5056	6.62e-06	0.0024	0.22	1.59902	0.11	MAGEPRO
ENSG00000150337	NEU	-0.004	0.75	-4.97756	6.44e-07	0.0026	0.21	-1.85324	0.0638	MAGEPRO
ENSG00000162734	NEU	-0.0037	0.67	-5.60178	2.12e-08	0.0076	0.1	1.42805	0.153	MAGEPRO
ENSG00000162746	NEU	0.0065	0.12	5.0335	4.82e-07	-0.0016	0.42	0.84737	0.397	MAGEPRO
ENSG00000163463	NEU	0.039	0.0017	6.69745	2.12e-11	0.049	0.00047	1.28622	0.198	MAGEPRO
ENSG00000143303	WBC	-0.00061	0.35	8.52	1.6e-17	-0.0022	0.47	-0.819	0.413	MAGEPRO
ENSG00000143376	WBC	0.0093	0.08	-5.19	2.11e-07	-0.00036	0.34	0.191	0.848	MAGEPRO
ENSG00000143570	WBC	0.2	9.8e-13	4.97	6.77e-07	0.2	1.8e-12	1.45	0.146	MAGEPRO
ENSG00000162734	WBC	-0.0037	0.67	-5.22	1.82e-07	0.0076	0.1	1.37	0.17	MAGEPRO
ENSG00000162746	WBC	0.0065	0.12	4.77	1.89e-06	-0.0016	0.42	0.765	0.444	MAGEPRO
ENSG00000163463	WBC	0.039	0.0017	6.6	4.07e-11	0.049	0.00047	1.12	0.263	MAGEPRO
ENSG00000242612	HGB	0.0064	0.12	-5.88929	3.88e-09	0.013	0.05	-4.20939	2.56e-05	MAGEPRO; PRSCSx nominal
ENSG00000007376	MCHC	0.017	0.027	4.544	5.52e-06	0.025	0.0097	3.44559	0.00057	MAGEPRO; PRSCSx nominal
ENSG00000007376	RBC	0.017	0.027	-5.17609	2.27e-07	0.025	0.0097	-4.08137	4.48e-05	MAGEPRO; PRSCSx nominal
ENSG00000081721	NEU	0.017	0.03	6.30984	2.79e-10	0.038	0.0019	3.96254	7.42e-05	MAGEPRO; PRSCSx nominal
ENSG00000116586	NEU	0.08	1.1e-05	-5.08795	3.62e-07	0.067	5.1e-05	-4.02264	5.75e-05	MAGEPRO; PRSCSx nominal
ENSG00000118292	NEU	-0.0032	0.6	-5.00757	5.51e-07	-0.0044	0.88	-2.76549	0.00568	MAGEPRO; PRSCSx nominal
ENSG00000132694	NEU	-0.0038	0.7	-8.3722	5.66e-17	-0.004	0.73	-4.33815	1.44e-05	MAGEPRO; PRSCSx nominal
ENSG00000143224	NEU	0.063	8.5e-05	4.94762	7.51e-07	0.06	0.00013	4.35171	1.35e-05	MAGEPRO; PRSCSx nominal
ENSG00000143569	NEU	0.11	2e-07	-6.02575	1.68e-09	0.1	4.8e-07	-3.63004	0.000283	MAGEPRO; PRSCSx nominal
ENSG00000158714	NEU	0.089	3.1e-06	6.45358	1.09e-10	0.066	5.9e-05	3.49296	0.000478	MAGEPRO; PRSCSx nominal
ENSG00000163382	NEU	0.01	0.07	4.82942	1.37e-06	0.063	8.6e-05	2.73354	0.00627	MAGEPRO; PRSCSx nominal
ENSG00000197747	NEU	-0.0034	0.63	-4.69605	2.65e-06	0.0031	0.19	-3.14799	0.00164	MAGEPRO; PRSCSx nominal
ENSG00000198715	NEU	0.59	3.3e-45	-4.75013	2.03e-06	0.58	3.5e-44	-4.02266	5.75e-05	MAGEPRO; PRSCSx nominal
ENSG00000242252	NEU	0.044	0.00099	4.65425	3.25e-06	0.058	0.00016	3.38897	0.000702	MAGEPRO; PRSCSx nominal
ENSG00000103148	RDW	0.14	3.2e-09	-4.90321	9.43e-07	0.12	4.2e-08	-3.86895	0.000109	MAGEPRO; PRSCSx nominal
ENSG00000158477	MON	-0.00014	0.33	-4.68911	2.74e-06	-0.0038	0.69	-3.62133	0.000293	MAGEPRO; PRSCSx nominal
ENSG00000179639	MON	0.22	5e-14	4.46883	7.87e-06	0.23	1.1e-14	2.99336	0.00276	MAGEPRO; PRSCSx nominal
ENSG00000165476	PLT	0.13	9.8e-09	4.59808	4.26e-06	0.13	1.3e-08	4.1673	3.08e-05	MAGEPRO; PRSCSx nominal
ENSG00000072694	WBC	0.052	0.00036	6.77	1.27e-11	0.03	0.0051	4.36	1.3e-05	MAGEPRO; PRSCSx nominal
ENSG00000081721	WBC	0.017	0.03	4.71	2.48e-06	0.038	0.0019	2.5	0.0125	MAGEPRO; PRSCSx nominal
ENSG00000118292	WBC	-0.0032	0.6	-5.25	1.5e-07	-0.0044	0.88	-3.18	0.00146	MAGEPRO; PRSCSx nominal
ENSG00000132694	WBC	-0.0038	0.7	-7.51	5.79e-14	-0.004	0.73	-3.91	9.32e-05	MAGEPRO; PRSCSx nominal
ENSG00000143224	WBC	0.063	8.5e-05	4.77	1.89e-06	0.06	0.00013	4.17	3.03e-05	MAGEPRO; PRSCSx nominal
ENSG00000143569	WBC	0.11	2e-07	-4.94	7.79e-07	0.1	4.8e-07	-2.73	0.00636	MAGEPRO; PRSCSx nominal
ENSG00000143575	WBC	0.0073	0.11	-4.9	9.53e-07	-0.0037	0.67	-4.01	5.97e-05	MAGEPRO; PRSCSx nominal
ENSG00000158488	WBC	0.28	1.7e-17	-4.57	4.77e-06	0.25	1.7e-15	-3.8	0.000145	MAGEPRO; PRSCSx nominal
ENSG00000158714	WBC	0.089	3.1e-06	5.82	6.01e-09	0.066	5.9e-05	3.05	0.00232	MAGEPRO; PRSCSx nominal
ENSG00000160818	WBC	0.17	1.5e-10	-6.26	3.84e-10	0.15	1.6e-09	-3.79	0.000153	MAGEPRO; PRSCSx nominal
ENSG00000163125	WBC	0.018	0.024	-6.73	1.68e-11	0.014	0.044	-4.43	9.33e-06	MAGEPRO; PRSCSx nominal
ENSG00000179914	WBC	0.034	0.0034	-6.49	8.4e-11	0.049	0.00048	-4.26	2e-05	MAGEPRO; PRSCSx nominal
ENSG00000242252	WBC	0.044	0.00099	5.24	1.6e-07	0.058	0.00016	4.02	5.7e-05	MAGEPRO; PRSCSx nominal

### Sheet: ST18
ID	CHR	P0	P1	HSQ	BEST.GWAS.ID	BEST.GWAS.Z	phenotype	ANCESTRY	EQTL.ID_MAGEPRO	EQTL.R2_MAGEPRO	EQTL.Z_MAGEPRO	EQTL.GWAS.Z_MAGEPRO	NSNP_MAGEPRO	NWGT_MAGEPRO	MODELCV.R2_MAGEPRO	MODELCV.PV_MAGEPRO	TWAS.Z_MAGEPRO	TWAS.P_MAGEPRO	SIGNIFICANCE	GENE_NAME
ENSG00000116793	1	113196831	114259489	0.239157	rs773612	2.83	WBC	EUR	rs17359281	0.26	0.304	3.925	234	234	0.26	1.4e-39	5.92	3.21e-09	2	PHTF1
ENSG00000116793	1	113196831	114259489	0.20361	rs1000528	-2.995	WBC	HIS	rs6669008	0.039	0.173	-0.343	211	211	0.039	0.0012	-0.55856	0.576	2	PHTF1
ENSG00000116793	1	113196831	114259489	0.150655	rs4839354	2.19	WBC	AFR	rs3765598	0.0132	0.199	4.681	207	207	0.013	0.047	6.09	1.14e-09	2	PHTF1
ENSG00000134242	1	113313811	114371759	0.285397	rs148210	2.8	WBC	EUR	rs3765598	0.257	-0.437	3.687	230	230	0.26	4.4e-39	-7.07	1.57e-12	2	PTPN22
ENSG00000134242	1	113313811	114371759	0.219165	rs4839354	2.19	WBC	AFR	rs3765598	0.129	-0.331	4.681	200	200	0.13	1.8e-08	-5.57	2.59e-08	2	PTPN22
ENSG00000134242	1	113313811	114371759	0.333597	rs1000528	-2.995	WBC	HIS	rs3765598	0.147	-0.331	-1.238	207	204	0.15	4e-10	1.47085	0.141	2	PTPN22
ENSG00000116586	1	155554752	156558510	0.284369	rs2296373	-2.235	WBC	HIS	rs4661147	0.106	0.266	-1.982	141	141	0.11	1.4e-07	-3.73402	0.000188	2	LAMTOR2
ENSG00000116586	1	155554752	156558510	0.182898	rs728918	-2.27	WBC	AFR	rs16837272	0.0797	0.255	-0.642	130	130	0.08	1.1e-05	-5.16	2.46e-07	2	LAMTOR2
ENSG00000116586	1	155554752	156558510	0.12031	rs949464	-5.81	WBC	EUR	rs2485668	0.0657	0.196	-7.159	136	136	0.066	2.8e-10	-7.12	1.04e-12	2	LAMTOR2
ENSG00000160789	1	155582573	156640089	0.547445	rs10908509	-2.29	WBC	AFR	rs2485668	0.267	0.32	-5.07	148	148	0.27	6.6e-17	-4.79	1.69e-06	2	LMNA
ENSG00000160789	1	155582573	156640089	0.418326	rs949464	-5.81	WBC	EUR	rs2485668	0.313	0.53	-7.159	148	148	0.31	9.6e-49	-7.44	1.05e-13	2	LMNA
ENSG00000160789	1	155582573	156640089	0.547611	rs2296373	-2.235	WBC	HIS	rs4661147	0.304	0.467	-1.982	154	154	0.3	7.6e-21	-2.24084	0.025	2	LMNA

### Sheet: ST19
ID	phenotype	dataset_col	bonferroni_thresh	MODELCV.R2_MAGEPRO	MODELCV.PV_MAGEPRO	TWAS.Z_MAGEPRO	TWAS.P_MAGEPRO	MODELCV.R2_SINGLE	MODELCV.PV_SINGLE	TWAS.Z_SINGLE	TWAS.P_SINGLE	MAGEPRO_or_LASSO_R2	MAGEPRO_or_LASSO_TWAS.p	ancestry
ENSG00000030110	PLT	MESA_AA_MONOCYTE	8.44595e-06	0.11	3.2e-07	-6.15575	7.47e-10	0.1	6.2e-07	-6.10634	1.02e-09	0.11	7.47e-10	AA
ENSG00000030110	PLT	GTEx_AA_WB	6.01612e-06	0.13	0.00075	-7.24058	4.47e-13	0.093	0.0034	-7.0138	2.32e-12	0.13	4.47e-13	AA
ENSG00000030110	PLT	MESA_HIS_MONOCYTE	8.44595e-06	0.21	5.9e-14	-5.35731	8.45e-08	0.16	8.6e-11	-4.89837	9.66e-07	0.21	8.45e-08	HIS
ENSG00000066294	NEU	GENOA_AA_LCL	7.2759e-06	0.07	3.4e-07	2.88371	0.00393	0.07	3.5e-07	4.79813	1.6e-06	0.07	1.6e-06	AA
ENSG00000066294	WBC	GENOA_AA_LCL	7.2759e-06	0.07	3.4e-07	3.93922	8.17e-05	0.07	3.5e-07	5.67975	1.35e-08	0.07	1.35e-08	AA
ENSG00000089486	MCH	GENOA_AA_LCL	7.2759e-06	0.092	4.8e-09	4.99	5.92e-07	0.09	6.9e-09	4.81	1.49e-06	0.092	5.92e-07	AA
ENSG00000089486	MCV	GENOA_AA_LCL	7.2759e-06	0.092	4.8e-09	5.71	1.16e-08	0.09	6.9e-09	5.49529	3.9e-08	0.092	1.16e-08	AA
ENSG00000103126	MCH	MESA_AA_MONOCYTE	8.44595e-06	0.22	1.3e-13	9.29232	1.51e-20	0.24	6.9e-15	8.643	5.48e-18	0.24	5.48e-18	AA
ENSG00000103126	MCHC	MESA_AA_MONOCYTE	8.44595e-06	0.22	1.3e-13	5.46592	4.61e-08	0.24	6.9e-15	4.96	7.05e-07	0.24	7.05e-07	AA
ENSG00000103126	MCV	MESA_AA_MONOCYTE	8.44595e-06	0.22	1.3e-13	10.3	1.16e-24	0.24	6.9e-15	9.62	6.46e-22	0.24	6.46e-22	AA
ENSG00000103126	RBC	MESA_AA_MONOCYTE	8.44595e-06	0.22	1.3e-13	-7.30661	2.74e-13	0.24	6.9e-15	-7.037	1.96e-12	0.24	1.96e-12	AA
ENSG00000103148	RDW	MESA_AA_MONOCYTE	8.44595e-06	0.14	3.2e-09	-4.90321	9.43e-07	0.088	3.5e-06	-4.17002	3.05e-05	0.14	9.43e-07	AA
ENSG00000103148	RDW	GENOA_AA_LCL	7.2759e-06	0.078	8e-08	-4.75262	2.01e-06	0.077	9.8e-08	-4.77988	1.75e-06	0.078	2.01e-06	AA
ENSG00000103202	HGB	GTEx_AA_WB	6.01612e-06	0.28	3.1e-07	-5.10208	3.36e-07	0.22	7e-06	-5.70552	1.16e-08	0.28	3.36e-07	AA
ENSG00000103202	MCHC	GTEx_AA_WB	6.01612e-06	0.28	3.1e-07	-10.7	9.4e-27	0.22	7e-06	-11.7172	1.04e-31	0.28	9.4e-27	AA
ENSG00000103202	RDW	GTEx_AA_WB	6.01612e-06	0.28	3.1e-07	4.81689	1.46e-06	0.22	7e-06	5.49447	3.92e-08	0.28	1.46e-06	AA
ENSG00000103269	MCH	GTEx_AA_WB	6.01612e-06	0.091	0.0038	-5.56792	2.58e-08	0.14	0.00044	-4.55	5.33e-06	0.14	5.33e-06	AA
ENSG00000116521	NEU	GENOA_AA_LCL	7.2759e-06	0.17	8.7e-16	-3.87146	0.000108	0.17	3.4e-16	-5.69258	1.25e-08	0.17	1.25e-08	AA
ENSG00000116521	WBC	GENOA_AA_LCL	7.2759e-06	0.17	8.7e-16	-3.11069	0.00187	0.17	3.4e-16	-4.66914	3.02e-06	0.17	3.02e-06	AA
ENSG00000118217	NEU	MESA_AA_MONOCYTE	8.44595e-06	0.12	6.7e-08	-6.69467	2.16e-11	0.13	2.2e-08	-7.71163	1.24e-14	0.13	1.24e-14	AA
ENSG00000118217	WBC	MESA_AA_MONOCYTE	8.44595e-06	0.12	6.7e-08	-5.24	1.62e-07	0.13	2.2e-08	-6.11	1.01e-09	0.13	1.01e-09	AA
ENSG00000122218	NEU	MESA_AA_MONOCYTE	8.44595e-06	0.15	8.4e-10	-7.60659	2.81e-14	0.11	4e-07	-9.14825	5.79e-20	0.15	2.81e-14	AA
ENSG00000122218	WBC	MESA_AA_MONOCYTE	8.44595e-06	0.15	8.4e-10	-7.67	1.74e-14	0.11	4e-07	-9.01	2e-19	0.15	1.74e-14	AA
ENSG00000122223	NEU	MESA_AA_MONOCYTE	8.44595e-06	0.16	6.1e-10	-6.42516	1.32e-10	0.15	1.1e-09	-5.951	2.67e-09	0.16	1.32e-10	AA
ENSG00000122223	NEU	GENOA_AA_LCL	7.2759e-06	0.1	4.8e-10	-6.26004	3.85e-10	0.091	5.7e-09	-6.7422	1.56e-11	0.1	3.85e-10	AA
ENSG00000122223	WBC	MESA_AA_MONOCYTE	8.44595e-06	0.16	6.1e-10	-5.36	8.12e-08	0.15	1.1e-09	-5.09	3.5e-07	0.16	8.12e-08	AA
ENSG00000122223	WBC	GENOA_AA_LCL	7.2759e-06	0.1	4.8e-10	-4.92843	8.29e-07	0.091	5.7e-09	-5.41442	6.15e-08	0.1	8.29e-07	AA
ENSG00000122224	NEU	GENOA_AA_LCL	7.2759e-06	0.043	5.7e-05	5.4978	3.85e-08	0.025	0.0017	6.33207	2.42e-10	0.043	3.85e-08	AA
ENSG00000129925	MCHC	MESA_AA_MONOCYTE	8.44595e-06	0.18	2.6e-11	5.06562	4.07e-07	0.16	3.3e-10	4.94016	7.81e-07	0.18	4.07e-07	AA
ENSG00000129925	MCV	MESA_AA_MONOCYTE	8.44595e-06	0.18	2.6e-11	6.08	1.2e-09	0.16	3.3e-10	5.99	2.1e-09	0.18	1.2e-09	AA
ENSG00000132185	WBC	GENOA_AA_LCL	7.2759e-06	0.26	3.4e-24	6.19691	5.76e-10	0.26	3.2e-24	6.30929	2.8e-10	0.26	2.8e-10	AA
ENSG00000132196	NEU	GENOA_AA_LCL	7.2759e-06	0.049	1.9e-05	-10.5577	4.68e-26	0.047	2.6e-05	-12.012	3.07e-33	0.049	4.68e-26	AA
ENSG00000132196	WBC	GENOA_AA_LCL	7.2759e-06	0.049	1.9e-05	-9.917	3.51e-23	0.047	2.6e-05	-11.3541	7.08e-30	0.049	3.51e-23	AA
ENSG00000132676	NEU	MESA_AA_MONOCYTE	8.44595e-06	0.12	3.5e-08	5.77511	7.69e-09	0.12	4.2e-08	6.335	2.37e-10	0.12	2.37e-10	AA
ENSG00000132676	WBC	MESA_AA_MONOCYTE	8.44595e-06	0.12	3.5e-08	5.95	2.7e-09	0.12	4.2e-08	6.5	8.25e-11	0.12	8.25e-11	AA
ENSG00000134262	NEU	MESA_AA_MONOCYTE	8.44595e-06	0.11	1.6e-07	-5.2878	1.24e-07	0.11	2.8e-07	-4.81295	1.49e-06	0.11	1.49e-06	AA
ENSG00000134262	WBC	MESA_AA_MONOCYTE	8.44595e-06	0.11	1.6e-07	-5.2	1.97e-07	0.11	2.8e-07	-4.48	7.55e-06	0.11	7.55e-06	AA
ENSG00000143149	WBC	GENOA_AA_LCL	7.2759e-06	0.094	3.5e-09	-4.54512	5.49e-06	0.061	2e-06	-4.88688	1.02e-06	0.094	5.49e-06	AA
ENSG00000143155	NEU	MESA_AA_MONOCYTE	8.44595e-06	0.21	3e-13	-6.32743	2.49e-10	0.19	3.1e-12	-6.9572	3.47e-12	0.21	2.49e-10	AA
ENSG00000143155	WBC	MESA_AA_MONOCYTE	8.44595e-06	0.21	3e-13	-5.91	3.47e-09	0.19	3.1e-12	-6.47	1.01e-10	0.21	3.47e-09	AA
ENSG00000143198	NEU	MESA_AA_MONOCYTE	8.44595e-06	0.43	1.6e-29	-5.3034	1.14e-07	0.44	1.3e-29	-5.26198	1.43e-07	0.44	1.43e-07	AA
ENSG00000143198	NEU	GENOA_AA_LCL	7.2759e-06	0.25	5.2e-24	-5.1785	2.24e-07	0.26	3.4e-24	-5.37962	7.46e-08	0.26	7.46e-08	AA
ENSG00000143224	NEU	MESA_AA_MONOCYTE	8.44595e-06	0.063	8.5e-05	4.94762	7.51e-07	0.044	0.00097	5.64111	1.69e-08	0.063	7.51e-07	AA
ENSG00000143224	WBC	MESA_AA_MONOCYTE	8.44595e-06	0.063	8.5e-05	4.77	1.89e-06	0.044	0.00097	4.94	7.92e-07	0.063	1.89e-06	AA
ENSG00000143252	NEU	GENOA_AA_LCL	7.2759e-06	0.15	8.4e-14	4.89089	1e-06	0.14	2.9e-13	4.86967	1.12e-06	0.15	1e-06	AA
ENSG00000143252	WBC	MESA_AA_MONOCYTE	8.44595e-06	0.24	5.7e-15	4.86	1.16e-06	0.22	6.1e-14	4.75	2.02e-06	0.24	1.16e-06	AA
ENSG00000143252	WBC	GENOA_AA_LCL	7.2759e-06	0.15	8.4e-14	5.69709	1.22e-08	0.14	2.9e-13	5.67675	1.37e-08	0.15	1.22e-08	AA
ENSG00000143318	NEU	GTEx_AA_WB	6.01612e-06	0.24	2.5e-06	-5.26981	1.37e-07	0.23	3.3e-06	-4.75155	2.02e-06	0.24	1.37e-07	AA
ENSG00000143436	NEU	GENOA_AA_LCL	7.2759e-06	0.045	4.2e-05	-4.77704	1.78e-06	0.024	0.0021	-4.19193	2.77e-05	0.045	1.78e-06	AA
ENSG00000143436	WBC	GENOA_AA_LCL	7.2759e-06	0.045	4.2e-05	-5.03436	4.79e-07	0.024	0.0021	-4.67186	2.98e-06	0.045	4.79e-07	AA
ENSG00000143569	NEU	MESA_AA_MONOCYTE	8.44595e-06	0.11	2e-07	-6.02575	1.68e-09	0.1	5.7e-07	-4.34306	1.41e-05	0.11	1.68e-09	AA
ENSG00000143569	WBC	MESA_AA_MONOCYTE	8.44595e-06	0.11	2e-07	-4.94	7.79e-07	0.1	5.7e-07	-3.43	0.000594	0.11	7.79e-07	AA
ENSG00000143570	WBC	MESA_AA_MONOCYTE	8.44595e-06	0.2	9.8e-13	4.97	6.77e-07	0.19	3.9e-12	3.01	0.00258	0.2	6.77e-07	AA
ENSG00000143612	NEU	GENOA_AA_LCL	7.2759e-06	0.49	3.6e-52	-5.01294	5.36e-07	0.49	1.4e-52	-4.95405	7.27e-07	0.49	7.27e-07	AA
ENSG00000143614	NEU	MESA_AA_MONOCYTE	8.44595e-06	0.25	1.7e-15	-5.68149	1.34e-08	0.25	9.7e-16	-6.02229	1.72e-09	0.25	1.72e-09	AA
ENSG00000143614	WBC	MESA_AA_MONOCYTE	8.44595e-06	0.25	1.7e-15	-5.76	8.34e-09	0.25	9.7e-16	-6.16	7.44e-10	0.25	7.44e-10	AA
ENSG00000143621	NEU	GENOA_AA_LCL	7.2759e-06	0.018	0.0074	4.98603	6.16e-07	0.025	0.002	5.93095	3.01e-09	0.025	3.01e-09	AA
ENSG00000143621	WBC	GENOA_AA_LCL	7.2759e-06	0.018	0.0074	4.88567	1.03e-06	0.025	0.002	5.60298	2.11e-08	0.025	2.11e-08	AA
ENSG00000143622	NEU	MESA_AA_MONOCYTE	8.44595e-06	0.052	0.00033	-7.62145	2.51e-14	0.041	0.0013	-9.15489	5.44e-20	0.052	2.51e-14	AA
ENSG00000143622	WBC	MESA_AA_MONOCYTE	8.44595e-06	0.052	0.00033	-7	2.54e-12	0.041	0.0013	-8.32	8.82e-17	0.052	2.54e-12	AA
ENSG00000158485	NEU	MESA_AA_MONOCYTE	8.44595e-06	0.18	1.2e-11	-6.67575	2.46e-11	0.18	1.9e-11	-6.80887	9.84e-12	0.18	9.84e-12	AA
ENSG00000158485	WBC	MESA_AA_MONOCYTE	8.44595e-06	0.18	1.2e-11	-6.28	3.32e-10	0.18	1.9e-11	-6.43	1.3e-10	0.18	1.3e-10	AA
ENSG00000158488	NEU	MESA_AA_MONOCYTE	8.44595e-06	0.28	1.7e-17	-5.23127	1.68e-07	0.27	2.9e-17	-5.29815	1.17e-07	0.28	1.68e-07	AA
ENSG00000158488	WBC	MESA_AA_MONOCYTE	8.44595e-06	0.28	1.7e-17	-4.57	4.77e-06	0.27	2.9e-17	-4.66	3.18e-06	0.28	4.77e-06	AA
ENSG00000158604	IPF	GTEx_AA_WB	6.01612e-06	0.05	0.026	4.6181	3.87e-06	0.041	0.04	2.04442	0.040912	0.05	3.87e-06	AA
ENSG00000158604	MCHC	GTEx_AA_WB	6.01612e-06	0.05	0.026	7.18525	6.71e-13	0.041	0.04	0.39707	0.691315	0.05	6.71e-13	AA
ENSG00000158710	NEU	GENOA_AA_LCL	7.2759e-06	0.047	2.9e-05	13.3353	1.44e-40	0.048	2.3e-05	13.8031	2.44e-43	0.048	2.44e-43	AA
ENSG00000158710	WBC	GENOA_AA_LCL	7.2759e-06	0.047	2.9e-05	12.3722	3.7e-35	0.048	2.3e-05	12.7684	2.46e-37	0.048	2.46e-37	AA
ENSG00000158773	NEU	MESA_AA_MONOCYTE	8.44595e-06	0.15	9.5e-10	10.9307	8.22e-28	0.11	1.2e-07	10.6552	1.65e-26	0.15	8.22e-28	AA
ENSG00000158773	WBC	MESA_AA_MONOCYTE	8.44595e-06	0.15	9.5e-10	9.67	4.03e-22	0.11	1.2e-07	9.48	2.54e-21	0.15	4.03e-22	AA
ENSG00000158864	WBC	GENOA_AA_LCL	7.2759e-06	0.025	0.0017	-8.47655	2.32e-17	0.017	0.0079	-3.69781	0.000217	0.025	2.32e-17	AA
ENSG00000160710	WBC	GTEx_AA_WB	6.01612e-06	0.048	0.028	4.71501	2.42e-06	0.038	0.046	5.30434	1.13e-07	0.048	2.42e-06	AA
ENSG00000160712	NEU	GENOA_AA_LCL	7.2759e-06	0.035	0.00027	-7.33984	2.14e-13	0.032	0.00045	-7.65176	1.98e-14	0.035	2.14e-13	AA
ENSG00000160712	WBC	GENOA_AA_LCL	7.2759e-06	0.035	0.00027	-7.59354	3.11e-14	0.032	0.00045	-7.84107	4.47e-15	0.035	3.11e-14	AA
ENSG00000160752	NEU	GENOA_AA_LCL	7.2759e-06	0.015	0.014	-5.03628	4.75e-07	0.014	0.016	-4.4131	1.02e-05	0.015	4.75e-07	AA
ENSG00000160752	WBC	GENOA_AA_LCL	7.2759e-06	0.015	0.014	-4.55586	5.22e-06	0.014	0.016	-4.02416	5.72e-05	0.015	5.22e-06	AA
ENSG00000160766	NEU	GENOA_AA_LCL	7.2759e-06	0.25	6.1e-24	5.91127	3.39e-09	0.25	4.9e-23	5.67791	1.36e-08	0.25	1.36e-08	AA
ENSG00000160766	WBC	GENOA_AA_LCL	7.2759e-06	0.25	6.1e-24	5.63963	1.7e-08	0.25	4.9e-23	5.452	4.98e-08	0.25	4.98e-08	AA
ENSG00000160781	NEU	GENOA_AA_LCL	7.2759e-06	0.037	0.0002	-4.48706	7.22e-06	0.034	0.00036	-4.46835	7.88e-06	0.037	7.22e-06	AA
ENSG00000160818	NEU	MESA_AA_MONOCYTE	8.44595e-06	0.17	1.5e-10	-7.71364	1.22e-14	0.14	7.1e-09	-6.78819	1.14e-11	0.17	1.22e-14	AA
ENSG00000160818	NEU	GENOA_AA_LCL	7.2759e-06	0.3	1.6e-28	8.49117	2.05e-17	0.3	3.3e-28	8.82364	1.11e-18	0.3	1.11e-18	AA
ENSG00000160818	WBC	MESA_AA_MONOCYTE	8.44595e-06	0.17	1.5e-10	-6.26	3.84e-10	0.14	7.1e-09	-5.5	3.79e-08	0.17	3.84e-10	AA
ENSG00000160818	WBC	GENOA_AA_LCL	7.2759e-06	0.3	1.6e-28	6.9452	3.78e-12	0.3	3.3e-28	7.20053	6e-13	0.3	6e-13	AA
ENSG00000160856	NEU	GTEx_AA_WB	6.01612e-06	0.053	0.023	-5.68223	1.33e-08	0.054	0.022	-5.374	7.7e-08	0.054	7.7e-08	AA
ENSG00000160856	WBC	GTEx_AA_WB	6.01612e-06	0.053	0.023	-4.93951	7.83e-07	0.054	0.022	-4.78	1.75e-06	0.054	1.75e-06	AA
ENSG00000161999	MCH	GTEx_AA_WB	6.01612e-06	0.11	0.0014	-5.48755	4.08e-08	0.081	0.006	-6.4	1.56e-10	0.11	4.08e-08	AA
ENSG00000161999	MCV	MESA_AA_MONOCYTE	8.44595e-06	0.13	1.8e-08	4.86	1.15e-06	0.11	4.2e-07	4.59	4.54e-06	0.13	1.15e-06	AA
ENSG00000161999	MCV	GTEx_AA_WB	6.01612e-06	0.11	0.0014	-4.94493	7.62e-07	0.081	0.006	-5.96	2.52e-09	0.11	7.62e-07	AA
ENSG00000162736	NEU	MESA_AA_MONOCYTE	8.44595e-06	0.23	2.3e-14	-9.77921	1.38e-22	0.22	7.3e-14	-9.9556	2.38e-23	0.23	1.38e-22	AA
ENSG00000162736	WBC	MESA_AA_MONOCYTE	8.44595e-06	0.23	2.3e-14	-9.89	4.69e-23	0.22	7.3e-14	-10	1.6e-23	0.23	4.69e-23	AA
ENSG00000162739	NEU	GENOA_AA_LCL	7.2759e-06	0.12	3.9e-11	-6.42222	1.34e-10	0.11	3.5e-10	-7.67116	1.7e-14	0.12	1.34e-10	AA
ENSG00000162746	MON	GENOA_AA_LCL	7.2759e-06	0.048	2.2e-05	5.7959	6.8e-09	0.036	0.00024	6.21911	5e-10	0.048	6.8e-09	AA
ENSG00000162746	WBC	GENOA_AA_LCL	7.2759e-06	0.048	2.2e-05	12.9737	1.72e-38	0.036	0.00024	13.4546	2.89e-41	0.048	1.72e-38	AA
ENSG00000162747	NEU	MESA_AA_MONOCYTE	8.44595e-06	0.064	7.4e-05	-5.1637	2.42e-07	0.028	0.0068	-5.75642	8.59e-09	0.064	2.42e-07	AA
ENSG00000162747	WBC	MESA_AA_MONOCYTE	8.44595e-06	0.064	7.4e-05	-5.03	4.83e-07	0.028	0.0068	-5.73	1.03e-08	0.064	4.83e-07	AA
ENSG00000163155	NEU	GENOA_AA_LCL	7.2759e-06	0.02	0.0044	-5.87586	4.21e-09	0.012	0.023	-5.40865	6.35e-08	0.02	4.21e-09	AA
ENSG00000163155	WBC	GENOA_AA_LCL	7.2759e-06	0.02	0.0044	-5.433	5.54e-08	0.012	0.023	-4.78638	1.7e-06	0.02	5.54e-08	AA
ENSG00000163191	NEU	GENOA_AA_LCL	7.2759e-06	0.12	2e-11	-6.93116	4.17e-12	0.11	1.1e-10	-7.22337	5.07e-13	0.12	4.17e-12	AA
ENSG00000163191	WBC	GENOA_AA_LCL	7.2759e-06	0.12	2e-11	-6.99296	2.69e-12	0.11	1.1e-10	-7.17511	7.22e-13	0.12	2.69e-12	AA
ENSG00000163346	NEU	GENOA_AA_LCL	7.2759e-06	0.026	0.0016	4.57393	4.79e-06	0.016	0.0096	4.12281	3.74e-05	0.026	4.79e-06	AA
ENSG00000163374	NEU	GENOA_AA_LCL	7.2759e-06	0.11	7.7e-11	8.39071	4.83e-17	0.089	9.8e-09	8.57335	1.01e-17	0.11	4.83e-17	AA
ENSG00000163374	WBC	GENOA_AA_LCL	7.2759e-06	0.11	7.7e-11	8.39273	4.75e-17	0.089	9.8e-09	8.72003	2.78e-18	0.11	4.75e-17	AA
ENSG00000163382	NEU	GENOA_AA_LCL	7.2759e-06	0.057	4.6e-06	4.68685	2.77e-06	0.038	0.00017	3.83394	0.000126	0.057	2.77e-06	AA
ENSG00000163393	NEU	MESA_AA_MONOCYTE	8.44595e-06	0.11	1.3e-07	-8.73915	2.35e-18	0.12	1.2e-07	-8.78881	1.51e-18	0.12	1.51e-18	AA
ENSG00000163393	WBC	MESA_AA_MONOCYTE	8.44595e-06	0.11	1.3e-07	-7.6	3.03e-14	0.12	1.2e-07	-7.65	1.95e-14	0.12	1.95e-14	AA
ENSG00000163463	NEU	MESA_AA_MONOCYTE	8.44595e-06	0.039	0.0017	6.69745	2.12e-11	0.039	0.0018	5.88335	4.02e-09	0.039	4.02e-09	AA
ENSG00000163463	WBC	MESA_AA_MONOCYTE	8.44595e-06	0.039	0.0017	6.6	4.07e-11	0.039	0.0018	5.9	3.68e-09	0.039	3.68e-09	AA
ENSG00000163468	NEU	MESA_AA_MONOCYTE	8.44595e-06	0.07	3.4e-05	-6.08367	1.17e-09	0.03	0.0054	-7.11897	1.09e-12	0.07	1.17e-09	AA
ENSG00000163468	NEU	GENOA_AA_LCL	7.2759e-06	0.049	2.1e-05	7.83003	4.88e-15	0.055	6.2e-06	8.0183	1.07e-15	0.055	1.07e-15	AA
ENSG00000163468	WBC	MESA_AA_MONOCYTE	8.44595e-06	0.07	3.4e-05	-5.61	2.06e-08	0.03	0.0054	-6.41	1.47e-10	0.07	2.06e-08	AA
ENSG00000163468	WBC	GENOA_AA_LCL	7.2759e-06	0.049	2.1e-05	6.79019	1.12e-11	0.055	6.2e-06	6.95909	3.42e-12	0.055	3.42e-12	AA
ENSG00000163472	NEU	MESA_AA_MONOCYTE	8.44595e-06	0.27	3.5e-17	-4.17502	2.98e-05	0.27	3e-17	-4.53282	5.82e-06	0.27	5.82e-06	AA
ENSG00000163472	NEU	GTEx_AA_WB	6.01612e-06	0.12	0.00082	-9.12069	7.46e-20	0.12	0.00088	-8.02674	1e-15	0.12	1e-15	AA
ENSG00000163563	NEU	GTEx_AA_WB	6.01612e-06	0.086	0.0047	8.84975	8.77e-19	0.05	0.026	7.39036	1.46e-13	0.086	8.77e-19	AA
ENSG00000163563	WBC	GTEx_AA_WB	6.01612e-06	0.086	0.0047	8.83541	9.97e-19	0.05	0.026	7.65378	1.95e-14	0.086	9.97e-19	AA
ENSG00000168528	NEU	MESA_HIS_MONOCYTE	8.44595e-06	0.17	7.9e-12	4.63159	3.63e-06	0.15	2.4e-10	4.48397	7.33e-06	0.17	3.63e-06	HIS
ENSG00000179639	MON	MESA_AA_MONOCYTE	8.44595e-06	0.22	5e-14	4.46883	7.87e-06	0.2	9.2e-13	5.60589	2.07e-08	0.22	7.87e-06	AA
ENSG00000179639	MON	GTEx_AA_WB	6.01612e-06	0.062	0.015	6.16	7.24e-10	0.041	0.04	2.731	0.00631	0.062	7.24e-10	AA
ENSG00000179639	NEU	MESA_AA_MONOCYTE	8.44595e-06	0.22	5e-14	9.09927	9.09e-20	0.2	9.2e-13	12.3401	5.51e-35	0.22	9.09e-20	AA
ENSG00000179639	NEU	GTEx_AA_WB	6.01612e-06	0.062	0.015	11.9027	1.15e-32	0.041	0.04	5.525	3.29e-08	0.062	1.15e-32	AA
ENSG00000179639	WBC	MESA_AA_MONOCYTE	8.44595e-06	0.22	5e-14	8.05	8.23e-16	0.2	9.2e-13	10.9	9.72e-28	0.22	8.23e-16	AA
ENSG00000179639	WBC	GTEx_AA_WB	6.01612e-06	0.062	0.015	11.7199	1.01e-31	0.041	0.04	6.166	7e-10	0.062	1.01e-31	AA
ENSG00000179914	MON	MESA_AA_MONOCYTE	8.44595e-06	0.034	0.0034	-3.64499	0.000267	0.035	0.0029	-4.98851	6.08e-07	0.035	6.08e-07	AA
ENSG00000179914	NEU	MESA_AA_MONOCYTE	8.44595e-06	0.034	0.0034	-8.57872	9.59e-18	0.035	0.0029	-11.0083	3.48e-28	0.035	3.48e-28	AA
ENSG00000179914	WBC	MESA_AA_MONOCYTE	8.44595e-06	0.034	0.0034	-6.49	8.4e-11	0.035	0.0029	-8.97	2.84e-19	0.035	2.84e-19	AA
ENSG00000187862	NEU	GENOA_AA_LCL	7.2759e-06	0.094	3.3e-09	-7.31589	2.56e-13	0.062	1.5e-06	-7.28	3.34e-13	0.094	2.56e-13	AA
ENSG00000187862	WBC	GENOA_AA_LCL	7.2759e-06	0.094	3.3e-09	-7.54737	4.44e-14	0.062	1.5e-06	-7.79943	6.22e-15	0.094	4.44e-14	AA
ENSG00000189171	NEU	GENOA_AA_LCL	7.2759e-06	0.3	1.8e-28	5.12533	2.97e-07	0.3	8.3e-29	4.70642	2.52e-06	0.3	2.52e-06	AA
ENSG00000196189	NEU	MESA_AA_MONOCYTE	8.44595e-06	0.11	1.3e-07	-7.60272	2.9e-14	0.1	4.4e-07	-7.27972	3.35e-13	0.11	2.9e-14	AA
ENSG00000196189	NEU	GENOA_AA_LCL	7.2759e-06	0.055	5.7e-06	9.78058	1.36e-22	0.062	1.7e-06	8.8274	1.07e-18	0.062	1.07e-18	AA
ENSG00000196189	NEU	GTEx_AA_WB	6.01612e-06	0.16	0.00015	-5.61999	1.91e-08	0.12	0.0012	-5.76067	8.38e-09	0.16	1.91e-08	AA
ENSG00000196189	WBC	MESA_AA_MONOCYTE	8.44595e-06	0.11	1.3e-07	-7.1	1.28e-12	0.1	4.4e-07	-6.83	8.55e-12	0.11	1.28e-12	AA
ENSG00000196189	WBC	GENOA_AA_LCL	7.2759e-06	0.055	5.7e-06	8.19378	2.53e-16	0.062	1.7e-06	7.25173	4.11e-13	0.062	4.11e-13	AA
ENSG00000197622	NEU	MESA_AA_MONOCYTE	8.44595e-06	0.098	1e-06	-7.87271	3.47e-15	0.069	4.1e-05	-9.07077	1.18e-19	0.098	3.47e-15	AA
ENSG00000197622	WBC	MESA_AA_MONOCYTE	8.44595e-06	0.098	1e-06	-6.64	3.13e-11	0.069	4.1e-05	-7.7	1.38e-14	0.098	3.13e-11	AA
ENSG00000197747	NEU	GENOA_AA_LCL	7.2759e-06	0.13	6.3e-12	-4.64194	3.45e-06	0.12	8.7e-12	-5.01126	5.41e-07	0.13	3.45e-06	AA
ENSG00000197747	WBC	GENOA_AA_LCL	7.2759e-06	0.13	6.3e-12	-4.6111	4.01e-06	0.12	8.7e-12	-4.76162	1.92e-06	0.13	4.01e-06	AA
ENSG00000198483	NEU	MESA_AA_MONOCYTE	8.44595e-06	0.19	4.5e-12	7.4888	6.95e-14	0.19	8.1e-12	7.48928	6.93e-14	0.19	6.93e-14	AA
ENSG00000198483	WBC	MESA_AA_MONOCYTE	8.44595e-06	0.19	4.5e-12	6.21	5.19e-10	0.19	8.1e-12	6.21	5.19e-10	0.19	5.19e-10	AA
ENSG00000198715	NEU	MESA_AA_MONOCYTE	8.44595e-06	0.59	3.3e-45	-4.75013	2.03e-06	0.59	5.6e-45	-5.11707	3.1e-07	0.59	3.1e-07	AA
ENSG00000198715	NEU	GTEx_AA_WB	6.01612e-06	0.37	1.5e-09	-7.05077	1.78e-12	0.36	3.2e-09	-6.73797	1.61e-11	0.37	1.78e-12	AA
ENSG00000198890	NEU	MESA_AA_MONOCYTE	8.44595e-06	0.45	3.5e-31	-5.09123	3.56e-07	0.47	1.8e-32	-5.22962	1.7e-07	0.47	1.7e-07	AA
ENSG00000198890	WBC	MESA_AA_MONOCYTE	8.44595e-06	0.45	3.5e-31	-4.87	1.13e-06	0.47	1.8e-32	-5.01	5.46e-07	0.47	5.46e-07	AA
ENSG00000198929	NEU	GTEx_AA_WB	6.01612e-06	0.095	0.0031	-9.69256	3.24e-22	0.081	0.006	-10.6213	2.37e-26	0.095	3.24e-22	AA
ENSG00000198929	WBC	GTEx_AA_WB	6.01612e-06	0.095	0.0031	-9.07883	1.1e-19	0.081	0.006	-9.75402	1.77e-22	0.095	1.1e-19	AA
ENSG00000198952	NEU	MESA_AA_MONOCYTE	8.44595e-06	0.42	3.2e-28	-5.18514	2.16e-07	0.42	1.5e-28	-5.11707	3.1e-07	0.42	3.1e-07	AA
ENSG00000198952	NEU	GTEx_AA_WB	6.01612e-06	0.4	2.1e-10	-5.53468	3.12e-08	0.39	3.8e-10	-6.26265	3.78e-10	0.4	3.12e-08	AA
ENSG00000203865	NEU	MESA_AA_MONOCYTE	8.44595e-06	0.09	2.8e-06	-9.09265	9.67e-20	0.047	0.00066	-8.70989	3.04e-18	0.09	9.67e-20	AA
ENSG00000203865	WBC	MESA_AA_MONOCYTE	8.44595e-06	0.09	2.8e-06	-8.17	3.12e-16	0.047	0.00066	-7.81	5.72e-15	0.09	3.12e-16	AA
ENSG00000213088	MON	GTEx_AA_WB	6.01612e-06	0.25	1.1e-06	9.85	6.8e-23	0.24	2.5e-06	10.4139	2.14e-25	0.25	6.8e-23	AA
ENSG00000213088	NEU	GTEx_AA_WB	6.01612e-06	0.25	1.1e-06	22.1643	7.59e-109	0.24	2.5e-06	23.7833	4.97e-125	0.25	7.59e-109	AA
ENSG00000213088	WBC	GTEx_AA_WB	6.01612e-06	0.25	1.1e-06	19.7546	7.32e-87	0.24	2.5e-06	21.2111	7.54e-100	0.25	7.32e-87	AA
ENSG00000215845	NEU	MESA_AA_MONOCYTE	8.44595e-06	0.18	1.6e-11	5.01141	5.4e-07	0.11	4e-07	6.56059	5.36e-11	0.18	5.4e-07	AA
ENSG00000242252	NEU	MESA_AA_MONOCYTE	8.44595e-06	0.044	0.00099	4.65425	3.25e-06	0.035	0.0027	4.79498	1.63e-06	0.044	3.25e-06	AA
ENSG00000242252	WBC	MESA_AA_MONOCYTE	8.44595e-06	0.044	0.00099	5.24	1.6e-07	0.035	0.0027	5.22	1.77e-07	0.044	1.6e-07	AA
ENSG00000263072	MCH	GENOA_AA_LCL	7.2759e-06	0.06	2.5e-06	4.61	3.98e-06	0.043	6.6e-05	4.25	2.13e-05	0.06	3.98e-06	AA
ENSG00000263072	MCV	GENOA_AA_LCL	7.2759e-06	0.06	2.5e-06	4.97	6.78e-07	0.043	6.6e-05	4.89057	1.01e-06	0.06	6.78e-07	AA
ENSG00000030110	PLT	MESA_AA_MONOCYTE	8.44595e-06	0.11	3.2e-07	-6.15575	7.47e-10	0.1	6.2e-07	-6.10634	1.02e-09	0.11	7.47e-10	AA
ENSG00000030110	PLT	GTEx_AA_WB	6.01612e-06	0.13	0.00075	-7.24058	4.47e-13	0.093	0.0034	-7.0138	2.32e-12	0.13	4.47e-13	AA
ENSG00000030110	PLT	MESA_HIS_MONOCYTE	8.44595e-06	0.21	5.9e-14	-5.35731	8.45e-08	0.16	8.6e-11	-4.89837	9.66e-07	0.21	8.45e-08	HIS
ENSG00000066294	NEU	GENOA_AA_LCL	7.2759e-06	0.07	3.4e-07	2.88371	0.00393	0.07	3.5e-07	4.79813	1.6e-06	0.07	1.6e-06	AA
ENSG00000066294	WBC	GENOA_AA_LCL	7.2759e-06	0.07	3.4e-07	3.93922	8.17e-05	0.07	3.5e-07	5.67975	1.35e-08	0.07	1.35e-08	AA
ENSG00000089486	MCH	GENOA_AA_LCL	7.2759e-06	0.092	4.8e-09	4.99	5.92e-07	0.09	6.9e-09	4.81	1.49e-06	0.092	5.92e-07	AA
ENSG00000089486	MCV	GENOA_AA_LCL	7.2759e-06	0.092	4.8e-09	5.71	1.16e-08	0.09	6.9e-09	5.49529	3.9e-08	0.092	1.16e-08	AA
ENSG00000103126	MCH	MESA_AA_MONOCYTE	8.44595e-06	0.22	1.3e-13	9.29232	1.51e-20	0.24	6.9e-15	8.643	5.48e-18	0.24	5.48e-18	AA
ENSG00000103126	MCHC	MESA_AA_MONOCYTE	8.44595e-06	0.22	1.3e-13	5.46592	4.61e-08	0.24	6.9e-15	4.96	7.05e-07	0.24	7.05e-07	AA
ENSG00000103126	MCV	MESA_AA_MONOCYTE	8.44595e-06	0.22	1.3e-13	10.3	1.16e-24	0.24	6.9e-15	9.62	6.46e-22	0.24	6.46e-22	AA
ENSG00000103126	RBC	MESA_AA_MONOCYTE	8.44595e-06	0.22	1.3e-13	-7.30661	2.74e-13	0.24	6.9e-15	-7.037	1.96e-12	0.24	1.96e-12	AA
ENSG00000103148	RDW	MESA_AA_MONOCYTE	8.44595e-06	0.14	3.2e-09	-4.90321	9.43e-07	0.088	3.5e-06	-4.17002	3.05e-05	0.14	9.43e-07	AA
ENSG00000103148	RDW	GENOA_AA_LCL	7.2759e-06	0.078	8e-08	-4.75262	2.01e-06	0.077	9.8e-08	-4.77988	1.75e-06	0.078	2.01e-06	AA
ENSG00000103202	HGB	GTEx_AA_WB	6.01612e-06	0.28	3.1e-07	-5.10208	3.36e-07	0.22	7e-06	-5.70552	1.16e-08	0.28	3.36e-07	AA
ENSG00000103202	MCHC	GTEx_AA_WB	6.01612e-06	0.28	3.1e-07	-10.7	9.4e-27	0.22	7e-06	-11.7172	1.04e-31	0.28	9.4e-27	AA
ENSG00000103202	RDW	GTEx_AA_WB	6.01612e-06	0.28	3.1e-07	4.81689	1.46e-06	0.22	7e-06	5.49447	3.92e-08	0.28	1.46e-06	AA
ENSG00000103269	MCH	GTEx_AA_WB	6.01612e-06	0.091	0.0038	-5.56792	2.58e-08	0.14	0.00044	-4.55	5.33e-06	0.14	5.33e-06	AA
ENSG00000116521	NEU	GENOA_AA_LCL	7.2759e-06	0.17	8.7e-16	-3.87146	0.000108	0.17	3.4e-16	-5.69258	1.25e-08	0.17	1.25e-08	AA
ENSG00000116521	WBC	GENOA_AA_LCL	7.2759e-06	0.17	8.7e-16	-3.11069	0.00187	0.17	3.4e-16	-4.66914	3.02e-06	0.17	3.02e-06	AA
ENSG00000118217	NEU	MESA_AA_MONOCYTE	8.44595e-06	0.12	6.7e-08	-6.69467	2.16e-11	0.13	2.2e-08	-7.71163	1.24e-14	0.13	1.24e-14	AA
ENSG00000118217	WBC	MESA_AA_MONOCYTE	8.44595e-06	0.12	6.7e-08	-5.24	1.62e-07	0.13	2.2e-08	-6.11	1.01e-09	0.13	1.01e-09	AA
ENSG00000122218	NEU	MESA_AA_MONOCYTE	8.44595e-06	0.15	8.4e-10	-7.60659	2.81e-14	0.11	4e-07	-9.14825	5.79e-20	0.15	2.81e-14	AA
ENSG00000122218	WBC	MESA_AA_MONOCYTE	8.44595e-06	0.15	8.4e-10	-7.67	1.74e-14	0.11	4e-07	-9.01	2e-19	0.15	1.74e-14	AA
ENSG00000122223	NEU	MESA_AA_MONOCYTE	8.44595e-06	0.16	6.1e-10	-6.42516	1.32e-10	0.15	1.1e-09	-5.951	2.67e-09	0.16	1.32e-10	AA
ENSG00000122223	NEU	GENOA_AA_LCL	7.2759e-06	0.1	4.8e-10	-6.26004	3.85e-10	0.091	5.7e-09	-6.7422	1.56e-11	0.1	3.85e-10	AA
ENSG00000122223	WBC	MESA_AA_MONOCYTE	8.44595e-06	0.16	6.1e-10	-5.36	8.12e-08	0.15	1.1e-09	-5.09	3.5e-07	0.16	8.12e-08	AA
ENSG00000122223	WBC	GENOA_AA_LCL	7.2759e-06	0.1	4.8e-10	-4.92843	8.29e-07	0.091	5.7e-09	-5.41442	6.15e-08	0.1	8.29e-07	AA
ENSG00000122224	NEU	GENOA_AA_LCL	7.2759e-06	0.043	5.7e-05	5.4978	3.85e-08	0.025	0.0017	6.33207	2.42e-10	0.043	3.85e-08	AA
ENSG00000129925	MCHC	MESA_AA_MONOCYTE	8.44595e-06	0.18	2.6e-11	5.06562	4.07e-07	0.16	3.3e-10	4.94016	7.81e-07	0.18	4.07e-07	AA
ENSG00000129925	MCV	MESA_AA_MONOCYTE	8.44595e-06	0.18	2.6e-11	6.08	1.2e-09	0.16	3.3e-10	5.99	2.1e-09	0.18	1.2e-09	AA
ENSG00000132185	WBC	GENOA_AA_LCL	7.2759e-06	0.26	3.4e-24	6.19691	5.76e-10	0.26	3.2e-24	6.30929	2.8e-10	0.26	2.8e-10	AA
ENSG00000132196	NEU	GENOA_AA_LCL	7.2759e-06	0.049	1.9e-05	-10.5577	4.68e-26	0.047	2.6e-05	-12.012	3.07e-33	0.049	4.68e-26	AA
ENSG00000132196	WBC	GENOA_AA_LCL	7.2759e-06	0.049	1.9e-05	-9.917	3.51e-23	0.047	2.6e-05	-11.3541	7.08e-30	0.049	3.51e-23	AA
ENSG00000132676	NEU	MESA_AA_MONOCYTE	8.44595e-06	0.12	3.5e-08	5.77511	7.69e-09	0.12	4.2e-08	6.335	2.37e-10	0.12	2.37e-10	AA
ENSG00000132676	WBC	MESA_AA_MONOCYTE	8.44595e-06	0.12	3.5e-08	5.95	2.7e-09	0.12	4.2e-08	6.5	8.25e-11	0.12	8.25e-11	AA
ENSG00000134262	NEU	MESA_AA_MONOCYTE	8.44595e-06	0.11	1.6e-07	-5.2878	1.24e-07	0.11	2.8e-07	-4.81295	1.49e-06	0.11	1.49e-06	AA
ENSG00000134262	WBC	MESA_AA_MONOCYTE	8.44595e-06	0.11	1.6e-07	-5.2	1.97e-07	0.11	2.8e-07	-4.48	7.55e-06	0.11	7.55e-06	AA
ENSG00000143149	WBC	GENOA_AA_LCL	7.2759e-06	0.094	3.5e-09	-4.54512	5.49e-06	0.061	2e-06	-4.88688	1.02e-06	0.094	5.49e-06	AA
ENSG00000143155	NEU	MESA_AA_MONOCYTE	8.44595e-06	0.21	3e-13	-6.32743	2.49e-10	0.19	3.1e-12	-6.9572	3.47e-12	0.21	2.49e-10	AA
ENSG00000143155	WBC	MESA_AA_MONOCYTE	8.44595e-06	0.21	3e-13	-5.91	3.47e-09	0.19	3.1e-12	-6.47	1.01e-10	0.21	3.47e-09	AA
ENSG00000143198	NEU	MESA_AA_MONOCYTE	8.44595e-06	0.43	1.6e-29	-5.3034	1.14e-07	0.44	1.3e-29	-5.26198	1.43e-07	0.44	1.43e-07	AA
ENSG00000143198	NEU	GENOA_AA_LCL	7.2759e-06	0.25	5.2e-24	-5.1785	2.24e-07	0.26	3.4e-24	-5.37962	7.46e-08	0.26	7.46e-08	AA
ENSG00000143224	NEU	MESA_AA_MONOCYTE	8.44595e-06	0.063	8.5e-05	4.94762	7.51e-07	0.044	0.00097	5.64111	1.69e-08	0.063	7.51e-07	AA
ENSG00000143224	WBC	MESA_AA_MONOCYTE	8.44595e-06	0.063	8.5e-05	4.77	1.89e-06	0.044	0.00097	4.94	7.92e-07	0.063	1.89e-06	AA
ENSG00000143252	NEU	GENOA_AA_LCL	7.2759e-06	0.15	8.4e-14	4.89089	1e-06	0.14	2.9e-13	4.86967	1.12e-06	0.15	1e-06	AA
ENSG00000143252	WBC	MESA_AA_MONOCYTE	8.44595e-06	0.24	5.7e-15	4.86	1.16e-06	0.22	6.1e-14	4.75	2.02e-06	0.24	1.16e-06	AA
ENSG00000143252	WBC	GENOA_AA_LCL	7.2759e-06	0.15	8.4e-14	5.69709	1.22e-08	0.14	2.9e-13	5.67675	1.37e-08	0.15	1.22e-08	AA
ENSG00000143318	NEU	GTEx_AA_WB	6.01612e-06	0.24	2.5e-06	-5.26981	1.37e-07	0.23	3.3e-06	-4.75155	2.02e-06	0.24	1.37e-07	AA
ENSG00000143436	NEU	GENOA_AA_LCL	7.2759e-06	0.045	4.2e-05	-4.77704	1.78e-06	0.024	0.0021	-4.19193	2.77e-05	0.045	1.78e-06	AA
ENSG00000143436	WBC	GENOA_AA_LCL	7.2759e-06	0.045	4.2e-05	-5.03436	4.79e-07	0.024	0.0021	-4.67186	2.98e-06	0.045	4.79e-07	AA
ENSG00000143569	NEU	MESA_AA_MONOCYTE	8.44595e-06	0.11	2e-07	-6.02575	1.68e-09	0.1	5.7e-07	-4.34306	1.41e-05	0.11	1.68e-09	AA
ENSG00000143569	WBC	MESA_AA_MONOCYTE	8.44595e-06	0.11	2e-07	-4.94	7.79e-07	0.1	5.7e-07	-3.43	0.000594	0.11	7.79e-07	AA
ENSG00000143570	WBC	MESA_AA_MONOCYTE	8.44595e-06	0.2	9.8e-13	4.97	6.77e-07	0.19	3.9e-12	3.01	0.00258	0.2	6.77e-07	AA
ENSG00000143612	NEU	GENOA_AA_LCL	7.2759e-06	0.49	3.6e-52	-5.01294	5.36e-07	0.49	1.4e-52	-4.95405	7.27e-07	0.49	7.27e-07	AA
ENSG00000143614	NEU	MESA_AA_MONOCYTE	8.44595e-06	0.25	1.7e-15	-5.68149	1.34e-08	0.25	9.7e-16	-6.02229	1.72e-09	0.25	1.72e-09	AA
ENSG00000143614	WBC	MESA_AA_MONOCYTE	8.44595e-06	0.25	1.7e-15	-5.76	8.34e-09	0.25	9.7e-16	-6.16	7.44e-10	0.25	7.44e-10	AA
ENSG00000143621	NEU	GENOA_AA_LCL	7.2759e-06	0.018	0.0074	4.98603	6.16e-07	0.025	0.002	5.93095	3.01e-09	0.025	3.01e-09	AA
ENSG00000143621	WBC	GENOA_AA_LCL	7.2759e-06	0.018	0.0074	4.88567	1.03e-06	0.025	0.002	5.60298	2.11e-08	0.025	2.11e-08	AA
ENSG00000143622	NEU	MESA_AA_MONOCYTE	8.44595e-06	0.052	0.00033	-7.62145	2.51e-14	0.041	0.0013	-9.15489	5.44e-20	0.052	2.51e-14	AA
ENSG00000143622	WBC	MESA_AA_MONOCYTE	8.44595e-06	0.052	0.00033	-7	2.54e-12	0.041	0.0013	-8.32	8.82e-17	0.052	2.54e-12	AA
ENSG00000158485	NEU	MESA_AA_MONOCYTE	8.44595e-06	0.18	1.2e-11	-6.67575	2.46e-11	0.18	1.9e-11	-6.80887	9.84e-12	0.18	9.84e-12	AA
ENSG00000158485	WBC	MESA_AA_MONOCYTE	8.44595e-06	0.18	1.2e-11	-6.28	3.32e-10	0.18	1.9e-11	-6.43	1.3e-10	0.18	1.3e-10	AA
ENSG00000158488	NEU	MESA_AA_MONOCYTE	8.44595e-06	0.28	1.7e-17	-5.23127	1.68e-07	0.27	2.9e-17	-5.29815	1.17e-07	0.28	1.68e-07	AA
ENSG00000158488	WBC	MESA_AA_MONOCYTE	8.44595e-06	0.28	1.7e-17	-4.57	4.77e-06	0.27	2.9e-17	-4.66	3.18e-06	0.28	4.77e-06	AA
ENSG00000158604	IPF	GTEx_AA_WB	6.01612e-06	0.05	0.026	4.6181	3.87e-06	0.041	0.04	2.04442	0.040912	0.05	3.87e-06	AA
ENSG00000158604	MCHC	GTEx_AA_WB	6.01612e-06	0.05	0.026	7.18525	6.71e-13	0.041	0.04	0.39707	0.691315	0.05	6.71e-13	AA
ENSG00000158710	NEU	GENOA_AA_LCL	7.2759e-06	0.047	2.9e-05	13.3353	1.44e-40	0.048	2.3e-05	13.8031	2.44e-43	0.048	2.44e-43	AA
ENSG00000158710	WBC	GENOA_AA_LCL	7.2759e-06	0.047	2.9e-05	12.3722	3.7e-35	0.048	2.3e-05	12.7684	2.46e-37	0.048	2.46e-37	AA
ENSG00000158773	NEU	MESA_AA_MONOCYTE	8.44595e-06	0.15	9.5e-10	10.9307	8.22e-28	0.11	1.2e-07	10.6552	1.65e-26	0.15	8.22e-28	AA
ENSG00000158773	WBC	MESA_AA_MONOCYTE	8.44595e-06	0.15	9.5e-10	9.67	4.03e-22	0.11	1.2e-07	9.48	2.54e-21	0.15	4.03e-22	AA
ENSG00000158864	WBC	GENOA_AA_LCL	7.2759e-06	0.025	0.0017	-8.47655	2.32e-17	0.017	0.0079	-3.69781	0.000217	0.025	2.32e-17	AA
ENSG00000160710	WBC	GTEx_AA_WB	6.01612e-06	0.048	0.028	4.71501	2.42e-06	0.038	0.046	5.30434	1.13e-07	0.048	2.42e-06	AA
ENSG00000160712	NEU	GENOA_AA_LCL	7.2759e-06	0.035	0.00027	-7.33984	2.14e-13	0.032	0.00045	-7.65176	1.98e-14	0.035	2.14e-13	AA
ENSG00000160712	WBC	GENOA_AA_LCL	7.2759e-06	0.035	0.00027	-7.59354	3.11e-14	0.032	0.00045	-7.84107	4.47e-15	0.035	3.11e-14	AA
ENSG00000160752	NEU	GENOA_AA_LCL	7.2759e-06	0.015	0.014	-5.03628	4.75e-07	0.014	0.016	-4.4131	1.02e-05	0.015	4.75e-07	AA
ENSG00000160752	WBC	GENOA_AA_LCL	7.2759e-06	0.015	0.014	-4.55586	5.22e-06	0.014	0.016	-4.02416	5.72e-05	0.015	5.22e-06	AA
ENSG00000160766	NEU	GENOA_AA_LCL	7.2759e-06	0.25	6.1e-24	5.91127	3.39e-09	0.25	4.9e-23	5.67791	1.36e-08	0.25	1.36e-08	AA
ENSG00000160766	WBC	GENOA_AA_LCL	7.2759e-06	0.25	6.1e-24	5.63963	1.7e-08	0.25	4.9e-23	5.452	4.98e-08	0.25	4.98e-08	AA
ENSG00000160781	NEU	GENOA_AA_LCL	7.2759e-06	0.037	0.0002	-4.48706	7.22e-06	0.034	0.00036	-4.46835	7.88e-06	0.037	7.22e-06	AA
ENSG00000160818	NEU	MESA_AA_MONOCYTE	8.44595e-06	0.17	1.5e-10	-7.71364	1.22e-14	0.14	7.1e-09	-6.78819	1.14e-11	0.17	1.22e-14	AA
ENSG00000160818	NEU	GENOA_AA_LCL	7.2759e-06	0.3	1.6e-28	8.49117	2.05e-17	0.3	3.3e-28	8.82364	1.11e-18	0.3	1.11e-18	AA
ENSG00000160818	WBC	MESA_AA_MONOCYTE	8.44595e-06	0.17	1.5e-10	-6.26	3.84e-10	0.14	7.1e-09	-5.5	3.79e-08	0.17	3.84e-10	AA
ENSG00000160818	WBC	GENOA_AA_LCL	7.2759e-06	0.3	1.6e-28	6.9452	3.78e-12	0.3	3.3e-28	7.20053	6e-13	0.3	6e-13	AA
ENSG00000160856	NEU	GTEx_AA_WB	6.01612e-06	0.053	0.023	-5.68223	1.33e-08	0.054	0.022	-5.374	7.7e-08	0.054	7.7e-08	AA
ENSG00000160856	WBC	GTEx_AA_WB	6.01612e-06	0.053	0.023	-4.93951	7.83e-07	0.054	0.022	-4.78	1.75e-06	0.054	1.75e-06	AA
ENSG00000161999	MCH	GTEx_AA_WB	6.01612e-06	0.11	0.0014	-5.48755	4.08e-08	0.081	0.006	-6.4	1.56e-10	0.11	4.08e-08	AA
ENSG00000161999	MCV	MESA_AA_MONOCYTE	8.44595e-06	0.13	1.8e-08	4.86	1.15e-06	0.11	4.2e-07	4.59	4.54e-06	0.13	1.15e-06	AA
ENSG00000161999	MCV	GTEx_AA_WB	6.01612e-06	0.11	0.0014	-4.94493	7.62e-07	0.081	0.006	-5.96	2.52e-09	0.11	7.62e-07	AA
ENSG00000162736	NEU	MESA_AA_MONOCYTE	8.44595e-06	0.23	2.3e-14	-9.77921	1.38e-22	0.22	7.3e-14	-9.9556	2.38e-23	0.23	1.38e-22	AA
ENSG00000162736	WBC	MESA_AA_MONOCYTE	8.44595e-06	0.23	2.3e-14	-9.89	4.69e-23	0.22	7.3e-14	-10	1.6e-23	0.23	4.69e-23	AA
ENSG00000162739	NEU	GENOA_AA_LCL	7.2759e-06	0.12	3.9e-11	-6.42222	1.34e-10	0.11	3.5e-10	-7.67116	1.7e-14	0.12	1.34e-10	AA
ENSG00000162746	MON	GENOA_AA_LCL	7.2759e-06	0.048	2.2e-05	5.7959	6.8e-09	0.036	0.00024	6.21911	5e-10	0.048	6.8e-09	AA
ENSG00000162746	WBC	GENOA_AA_LCL	7.2759e-06	0.048	2.2e-05	12.9737	1.72e-38	0.036	0.00024	13.4546	2.89e-41	0.048	1.72e-38	AA
ENSG00000162747	NEU	MESA_AA_MONOCYTE	8.44595e-06	0.064	7.4e-05	-5.1637	2.42e-07	0.028	0.0068	-5.75642	8.59e-09	0.064	2.42e-07	AA
ENSG00000162747	WBC	MESA_AA_MONOCYTE	8.44595e-06	0.064	7.4e-05	-5.03	4.83e-07	0.028	0.0068	-5.73	1.03e-08	0.064	4.83e-07	AA
ENSG00000163155	NEU	GENOA_AA_LCL	7.2759e-06	0.02	0.0044	-5.87586	4.21e-09	0.012	0.023	-5.40865	6.35e-08	0.02	4.21e-09	AA
ENSG00000163155	WBC	GENOA_AA_LCL	7.2759e-06	0.02	0.0044	-5.433	5.54e-08	0.012	0.023	-4.78638	1.7e-06	0.02	5.54e-08	AA
ENSG00000163191	NEU	GENOA_AA_LCL	7.2759e-06	0.12	2e-11	-6.93116	4.17e-12	0.11	1.1e-10	-7.22337	5.07e-13	0.12	4.17e-12	AA
ENSG00000163191	WBC	GENOA_AA_LCL	7.2759e-06	0.12	2e-11	-6.99296	2.69e-12	0.11	1.1e-10	-7.17511	7.22e-13	0.12	2.69e-12	AA
ENSG00000163346	NEU	GENOA_AA_LCL	7.2759e-06	0.026	0.0016	4.57393	4.79e-06	0.016	0.0096	4.12281	3.74e-05	0.026	4.79e-06	AA
ENSG00000163374	NEU	GENOA_AA_LCL	7.2759e-06	0.11	7.7e-11	8.39071	4.83e-17	0.089	9.8e-09	8.57335	1.01e-17	0.11	4.83e-17	AA
ENSG00000163374	WBC	GENOA_AA_LCL	7.2759e-06	0.11	7.7e-11	8.39273	4.75e-17	0.089	9.8e-09	8.72003	2.78e-18	0.11	4.75e-17	AA
ENSG00000163382	NEU	GENOA_AA_LCL	7.2759e-06	0.057	4.6e-06	4.68685	2.77e-06	0.038	0.00017	3.83394	0.000126	0.057	2.77e-06	AA
ENSG00000163393	NEU	MESA_AA_MONOCYTE	8.44595e-06	0.11	1.3e-07	-8.73915	2.35e-18	0.12	1.2e-07	-8.78881	1.51e-18	0.12	1.51e-18	AA
ENSG00000163393	WBC	MESA_AA_MONOCYTE	8.44595e-06	0.11	1.3e-07	-7.6	3.03e-14	0.12	1.2e-07	-7.65	1.95e-14	0.12	1.95e-14	AA
ENSG00000163463	NEU	MESA_AA_MONOCYTE	8.44595e-06	0.039	0.0017	6.69745	2.12e-11	0.039	0.0018	5.88335	4.02e-09	0.039	4.02e-09	AA
ENSG00000163463	WBC	MESA_AA_MONOCYTE	8.44595e-06	0.039	0.0017	6.6	4.07e-11	0.039	0.0018	5.9	3.68e-09	0.039	3.68e-09	AA
ENSG00000163468	NEU	MESA_AA_MONOCYTE	8.44595e-06	0.07	3.4e-05	-6.08367	1.17e-09	0.03	0.0054	-7.11897	1.09e-12	0.07	1.17e-09	AA
ENSG00000163468	NEU	GENOA_AA_LCL	7.2759e-06	0.049	2.1e-05	7.83003	4.88e-15	0.055	6.2e-06	8.0183	1.07e-15	0.055	1.07e-15	AA
ENSG00000163468	WBC	MESA_AA_MONOCYTE	8.44595e-06	0.07	3.4e-05	-5.61	2.06e-08	0.03	0.0054	-6.41	1.47e-10	0.07	2.06e-08	AA
ENSG00000163468	WBC	GENOA_AA_LCL	7.2759e-06	0.049	2.1e-05	6.79019	1.12e-11	0.055	6.2e-06	6.95909	3.42e-12	0.055	3.42e-12	AA
ENSG00000163472	NEU	MESA_AA_MONOCYTE	8.44595e-06	0.27	3.5e-17	-4.17502	2.98e-05	0.27	3e-17	-4.53282	5.82e-06	0.27	5.82e-06	AA
ENSG00000163472	NEU	GTEx_AA_WB	6.01612e-06	0.12	0.00082	-9.12069	7.46e-20	0.12	0.00088	-8.02674	1e-15	0.12	1e-15	AA
ENSG00000163563	NEU	GTEx_AA_WB	6.01612e-06	0.086	0.0047	8.84975	8.77e-19	0.05	0.026	7.39036	1.46e-13	0.086	8.77e-19	AA
ENSG00000163563	WBC	GTEx_AA_WB	6.01612e-06	0.086	0.0047	8.83541	9.97e-19	0.05	0.026	7.65378	1.95e-14	0.086	9.97e-19	AA
ENSG00000168528	NEU	MESA_HIS_MONOCYTE	8.44595e-06	0.17	7.9e-12	4.63159	3.63e-06	0.15	2.4e-10	4.48397	7.33e-06	0.17	3.63e-06	HIS
ENSG00000179639	MON	MESA_AA_MONOCYTE	8.44595e-06	0.22	5e-14	4.46883	7.87e-06	0.2	9.2e-13	5.60589	2.07e-08	0.22	7.87e-06	AA
ENSG00000179639	MON	GTEx_AA_WB	6.01612e-06	0.062	0.015	6.16	7.24e-10	0.041	0.04	2.731	0.00631	0.062	7.24e-10	AA
ENSG00000179639	NEU	MESA_AA_MONOCYTE	8.44595e-06	0.22	5e-14	9.09927	9.09e-20	0.2	9.2e-13	12.3401	5.51e-35	0.22	9.09e-20	AA
ENSG00000179639	NEU	GTEx_AA_WB	6.01612e-06	0.062	0.015	11.9027	1.15e-32	0.041	0.04	5.525	3.29e-08	0.062	1.15e-32	AA
ENSG00000179639	WBC	MESA_AA_MONOCYTE	8.44595e-06	0.22	5e-14	8.05	8.23e-16	0.2	9.2e-13	10.9	9.72e-28	0.22	8.23e-16	AA
ENSG00000179639	WBC	GTEx_AA_WB	6.01612e-06	0.062	0.015	11.7199	1.01e-31	0.041	0.04	6.166	7e-10	0.062	1.01e-31	AA
ENSG00000179914	MON	MESA_AA_MONOCYTE	8.44595e-06	0.034	0.0034	-3.64499	0.000267	0.035	0.0029	-4.98851	6.08e-07	0.035	6.08e-07	AA
ENSG00000179914	NEU	MESA_AA_MONOCYTE	8.44595e-06	0.034	0.0034	-8.57872	9.59e-18	0.035	0.0029	-11.0083	3.48e-28	0.035	3.48e-28	AA
ENSG00000179914	WBC	MESA_AA_MONOCYTE	8.44595e-06	0.034	0.0034	-6.49	8.4e-11	0.035	0.0029	-8.97	2.84e-19	0.035	2.84e-19	AA
ENSG00000187862	NEU	GENOA_AA_LCL	7.2759e-06	0.094	3.3e-09	-7.31589	2.56e-13	0.062	1.5e-06	-7.28	3.34e-13	0.094	2.56e-13	AA
ENSG00000187862	WBC	GENOA_AA_LCL	7.2759e-06	0.094	3.3e-09	-7.54737	4.44e-14	0.062	1.5e-06	-7.79943	6.22e-15	0.094	4.44e-14	AA
ENSG00000189171	NEU	GENOA_AA_LCL	7.2759e-06	0.3	1.8e-28	5.12533	2.97e-07	0.3	8.3e-29	4.70642	2.52e-06	0.3	2.52e-06	AA
ENSG00000196189	NEU	MESA_AA_MONOCYTE	8.44595e-06	0.11	1.3e-07	-7.60272	2.9e-14	0.1	4.4e-07	-7.27972	3.35e-13	0.11	2.9e-14	AA
ENSG00000196189	NEU	GENOA_AA_LCL	7.2759e-06	0.055	5.7e-06	9.78058	1.36e-22	0.062	1.7e-06	8.8274	1.07e-18	0.062	1.07e-18	AA
ENSG00000196189	NEU	GTEx_AA_WB	6.01612e-06	0.16	0.00015	-5.61999	1.91e-08	0.12	0.0012	-5.76067	8.38e-09	0.16	1.91e-08	AA
ENSG00000196189	WBC	MESA_AA_MONOCYTE	8.44595e-06	0.11	1.3e-07	-7.1	1.28e-12	0.1	4.4e-07	-6.83	8.55e-12	0.11	1.28e-12	AA
ENSG00000196189	WBC	GENOA_AA_LCL	7.2759e-06	0.055	5.7e-06	8.19378	2.53e-16	0.062	1.7e-06	7.25173	4.11e-13	0.062	4.11e-13	AA
ENSG00000197622	NEU	MESA_AA_MONOCYTE	8.44595e-06	0.098	1e-06	-7.87271	3.47e-15	0.069	4.1e-05	-9.07077	1.18e-19	0.098	3.47e-15	AA
ENSG00000197622	WBC	MESA_AA_MONOCYTE	8.44595e-06	0.098	1e-06	-6.64	3.13e-11	0.069	4.1e-05	-7.7	1.38e-14	0.098	3.13e-11	AA
ENSG00000197747	NEU	GENOA_AA_LCL	7.2759e-06	0.13	6.3e-12	-4.64194	3.45e-06	0.12	8.7e-12	-5.01126	5.41e-07	0.13	3.45e-06	AA
ENSG00000197747	WBC	GENOA_AA_LCL	7.2759e-06	0.13	6.3e-12	-4.6111	4.01e-06	0.12	8.7e-12	-4.76162	1.92e-06	0.13	4.01e-06	AA
ENSG00000198483	NEU	MESA_AA_MONOCYTE	8.44595e-06	0.19	4.5e-12	7.4888	6.95e-14	0.19	8.1e-12	7.48928	6.93e-14	0.19	6.93e-14	AA
ENSG00000198483	WBC	MESA_AA_MONOCYTE	8.44595e-06	0.19	4.5e-12	6.21	5.19e-10	0.19	8.1e-12	6.21	5.19e-10	0.19	5.19e-10	AA
ENSG00000198715	NEU	MESA_AA_MONOCYTE	8.44595e-06	0.59	3.3e-45	-4.75013	2.03e-06	0.59	5.6e-45	-5.11707	3.1e-07	0.59	3.1e-07	AA
ENSG00000198715	NEU	GTEx_AA_WB	6.01612e-06	0.37	1.5e-09	-7.05077	1.78e-12	0.36	3.2e-09	-6.73797	1.61e-11	0.37	1.78e-12	AA
ENSG00000198890	NEU	MESA_AA_MONOCYTE	8.44595e-06	0.45	3.5e-31	-5.09123	3.56e-07	0.47	1.8e-32	-5.22962	1.7e-07	0.47	1.7e-07	AA
ENSG00000198890	WBC	MESA_AA_MONOCYTE	8.44595e-06	0.45	3.5e-31	-4.87	1.13e-06	0.47	1.8e-32	-5.01	5.46e-07	0.47	5.46e-07	AA
ENSG00000198929	NEU	GTEx_AA_WB	6.01612e-06	0.095	0.0031	-9.69256	3.24e-22	0.081	0.006	-10.6213	2.37e-26	0.095	3.24e-22	AA
ENSG00000198929	WBC	GTEx_AA_WB	6.01612e-06	0.095	0.0031	-9.07883	1.1e-19	0.081	0.006	-9.75402	1.77e-22	0.095	1.1e-19	AA
ENSG00000198952	NEU	MESA_AA_MONOCYTE	8.44595e-06	0.42	3.2e-28	-5.18514	2.16e-07	0.42	1.5e-28	-5.11707	3.1e-07	0.42	3.1e-07	AA
ENSG00000198952	NEU	GTEx_AA_WB	6.01612e-06	0.4	2.1e-10	-5.53468	3.12e-08	0.39	3.8e-10	-6.26265	3.78e-10	0.4	3.12e-08	AA
ENSG00000203865	NEU	MESA_AA_MONOCYTE	8.44595e-06	0.09	2.8e-06	-9.09265	9.67e-20	0.047	0.00066	-8.70989	3.04e-18	0.09	9.67e-20	AA
ENSG00000203865	WBC	MESA_AA_MONOCYTE	8.44595e-06	0.09	2.8e-06	-8.17	3.12e-16	0.047	0.00066	-7.81	5.72e-15	0.09	3.12e-16	AA
ENSG00000213088	MON	GTEx_AA_WB	6.01612e-06	0.25	1.1e-06	9.85	6.8e-23	0.24	2.5e-06	10.4139	2.14e-25	0.25	6.8e-23	AA
ENSG00000213088	NEU	GTEx_AA_WB	6.01612e-06	0.25	1.1e-06	22.1643	7.59e-109	0.24	2.5e-06	23.7833	4.97e-125	0.25	7.59e-109	AA
ENSG00000213088	WBC	GTEx_AA_WB	6.01612e-06	0.25	1.1e-06	19.7546	7.32e-87	0.24	2.5e-06	21.2111	7.54e-100	0.25	7.32e-87	AA
ENSG00000215845	NEU	MESA_AA_MONOCYTE	8.44595e-06	0.18	1.6e-11	5.01141	5.4e-07	0.11	4e-07	6.56059	5.36e-11	0.18	5.4e-07	AA
ENSG00000242252	NEU	MESA_AA_MONOCYTE	8.44595e-06	0.044	0.00099	4.65425	3.25e-06	0.035	0.0027	4.79498	1.63e-06	0.044	3.25e-06	AA
ENSG00000242252	WBC	MESA_AA_MONOCYTE	8.44595e-06	0.044	0.00099	5.24	1.6e-07	0.035	0.0027	5.22	1.77e-07	0.044	1.6e-07	AA
ENSG00000263072	MCH	GENOA_AA_LCL	7.2759e-06	0.06	2.5e-06	4.61	3.98e-06	0.043	6.6e-05	4.25	2.13e-05	0.06	3.98e-06	AA
ENSG00000263072	MCV	GENOA_AA_LCL	7.2759e-06	0.06	2.5e-06	4.97	6.78e-07	0.043	6.6e-05	4.89057	1.01e-06	0.06	6.78e-07	AA
ENSG00000030110	PLT	MESA_AA_MONOCYTE	8.44595e-06	0.11	3.2e-07	-6.15575	7.47e-10	0.1	6.2e-07	-6.10634	1.02e-09	0.11	7.47e-10	AA
ENSG00000030110	PLT	GTEx_AA_WB	6.01612e-06	0.13	0.00075	-7.24058	4.47e-13	0.093	0.0034	-7.0138	2.32e-12	0.13	4.47e-13	AA
ENSG00000030110	PLT	MESA_HIS_MONOCYTE	8.44595e-06	0.21	5.9e-14	-5.35731	8.45e-08	0.16	8.6e-11	-4.89837	9.66e-07	0.21	8.45e-08	HIS
ENSG00000066294	NEU	GENOA_AA_LCL	7.2759e-06	0.07	3.4e-07	2.88371	0.00393	0.07	3.5e-07	4.79813	1.6e-06	0.07	1.6e-06	AA
ENSG00000066294	WBC	GENOA_AA_LCL	7.2759e-06	0.07	3.4e-07	3.93922	8.17e-05	0.07	3.5e-07	5.67975	1.35e-08	0.07	1.35e-08	AA
ENSG00000089486	MCH	GENOA_AA_LCL	7.2759e-06	0.092	4.8e-09	4.99	5.92e-07	0.09	6.9e-09	4.81	1.49e-06	0.092	5.92e-07	AA
ENSG00000089486	MCV	GENOA_AA_LCL	7.2759e-06	0.092	4.8e-09	5.71	1.16e-08	0.09	6.9e-09	5.49529	3.9e-08	0.092	1.16e-08	AA
ENSG00000103126	MCH	MESA_AA_MONOCYTE	8.44595e-06	0.22	1.3e-13	9.29232	1.51e-20	0.24	6.9e-15	8.643	5.48e-18	0.24	5.48e-18	AA
ENSG00000103126	MCHC	MESA_AA_MONOCYTE	8.44595e-06	0.22	1.3e-13	5.46592	4.61e-08	0.24	6.9e-15	4.96	7.05e-07	0.24	7.05e-07	AA
ENSG00000103126	MCV	MESA_AA_MONOCYTE	8.44595e-06	0.22	1.3e-13	10.3	1.16e-24	0.24	6.9e-15	9.62	6.46e-22	0.24	6.46e-22	AA
ENSG00000103126	RBC	MESA_AA_MONOCYTE	8.44595e-06	0.22	1.3e-13	-7.30661	2.74e-13	0.24	6.9e-15	-7.037	1.96e-12	0.24	1.96e-12	AA
ENSG00000103148	RDW	MESA_AA_MONOCYTE	8.44595e-06	0.14	3.2e-09	-4.90321	9.43e-07	0.088	3.5e-06	-4.17002	3.05e-05	0.14	9.43e-07	AA
ENSG00000103148	RDW	GENOA_AA_LCL	7.2759e-06	0.078	8e-08	-4.75262	2.01e-06	0.077	9.8e-08	-4.77988	1.75e-06	0.078	2.01e-06	AA
ENSG00000103202	HGB	GTEx_AA_WB	6.01612e-06	0.28	3.1e-07	-5.10208	3.36e-07	0.22	7e-06	-5.70552	1.16e-08	0.28	3.36e-07	AA
ENSG00000103202	MCHC	GTEx_AA_WB	6.01612e-06	0.28	3.1e-07	-10.7	9.4e-27	0.22	7e-06	-11.7172	1.04e-31	0.28	9.4e-27	AA
ENSG00000103202	RDW	GTEx_AA_WB	6.01612e-06	0.28	3.1e-07	4.81689	1.46e-06	0.22	7e-06	5.49447	3.92e-08	0.28	1.46e-06	AA
ENSG00000103269	MCH	GTEx_AA_WB	6.01612e-06	0.091	0.0038	-5.56792	2.58e-08	0.14	0.00044	-4.55	5.33e-06	0.14	5.33e-06	AA
ENSG00000116521	NEU	GENOA_AA_LCL	7.2759e-06	0.17	8.7e-16	-3.87146	0.000108	0.17	3.4e-16	-5.69258	1.25e-08	0.17	1.25e-08	AA
ENSG00000116521	WBC	GENOA_AA_LCL	7.2759e-06	0.17	8.7e-16	-3.11069	0.00187	0.17	3.4e-16	-4.66914	3.02e-06	0.17	3.02e-06	AA
ENSG00000118217	NEU	MESA_AA_MONOCYTE	8.44595e-06	0.12	6.7e-08	-6.69467	2.16e-11	0.13	2.2e-08	-7.71163	1.24e-14	0.13	1.24e-14	AA
ENSG00000118217	WBC	MESA_AA_MONOCYTE	8.44595e-06	0.12	6.7e-08	-5.24	1.62e-07	0.13	2.2e-08	-6.11	1.01e-09	0.13	1.01e-09	AA
ENSG00000122218	NEU	MESA_AA_MONOCYTE	8.44595e-06	0.15	8.4e-10	-7.60659	2.81e-14	0.11	4e-07	-9.14825	5.79e-20	0.15	2.81e-14	AA
ENSG00000122218	WBC	MESA_AA_MONOCYTE	8.44595e-06	0.15	8.4e-10	-7.67	1.74e-14	0.11	4e-07	-9.01	2e-19	0.15	1.74e-14	AA
ENSG00000122223	NEU	MESA_AA_MONOCYTE	8.44595e-06	0.16	6.1e-10	-6.42516	1.32e-10	0.15	1.1e-09	-5.951	2.67e-09	0.16	1.32e-10	AA
ENSG00000122223	NEU	GENOA_AA_LCL	7.2759e-06	0.1	4.8e-10	-6.26004	3.85e-10	0.091	5.7e-09	-6.7422	1.56e-11	0.1	3.85e-10	AA
ENSG00000122223	WBC	MESA_AA_MONOCYTE	8.44595e-06	0.16	6.1e-10	-5.36	8.12e-08	0.15	1.1e-09	-5.09	3.5e-07	0.16	8.12e-08	AA
ENSG00000122223	WBC	GENOA_AA_LCL	7.2759e-06	0.1	4.8e-10	-4.92843	8.29e-07	0.091	5.7e-09	-5.41442	6.15e-08	0.1	8.29e-07	AA
ENSG00000122224	NEU	GENOA_AA_LCL	7.2759e-06	0.043	5.7e-05	5.4978	3.85e-08	0.025	0.0017	6.33207	2.42e-10	0.043	3.85e-08	AA
ENSG00000129925	MCHC	MESA_AA_MONOCYTE	8.44595e-06	0.18	2.6e-11	5.06562	4.07e-07	0.16	3.3e-10	4.94016	7.81e-07	0.18	4.07e-07	AA
ENSG00000129925	MCV	MESA_AA_MONOCYTE	8.44595e-06	0.18	2.6e-11	6.08	1.2e-09	0.16	3.3e-10	5.99	2.1e-09	0.18	1.2e-09	AA
ENSG00000132185	WBC	GENOA_AA_LCL	7.2759e-06	0.26	3.4e-24	6.19691	5.76e-10	0.26	3.2e-24	6.30929	2.8e-10	0.26	2.8e-10	AA
ENSG00000132196	NEU	GENOA_AA_LCL	7.2759e-06	0.049	1.9e-05	-10.5577	4.68e-26	0.047	2.6e-05	-12.012	3.07e-33	0.049	4.68e-26	AA
ENSG00000132196	WBC	GENOA_AA_LCL	7.2759e-06	0.049	1.9e-05	-9.917	3.51e-23	0.047	2.6e-05	-11.3541	7.08e-30	0.049	3.51e-23	AA
ENSG00000132676	NEU	MESA_AA_MONOCYTE	8.44595e-06	0.12	3.5e-08	5.77511	7.69e-09	0.12	4.2e-08	6.335	2.37e-10	0.12	2.37e-10	AA
ENSG00000132676	WBC	MESA_AA_MONOCYTE	8.44595e-06	0.12	3.5e-08	5.95	2.7e-09	0.12	4.2e-08	6.5	8.25e-11	0.12	8.25e-11	AA
ENSG00000134262	NEU	MESA_AA_MONOCYTE	8.44595e-06	0.11	1.6e-07	-5.2878	1.24e-07	0.11	2.8e-07	-4.81295	1.49e-06	0.11	1.49e-06	AA
ENSG00000134262	WBC	MESA_AA_MONOCYTE	8.44595e-06	0.11	1.6e-07	-5.2	1.97e-07	0.11	2.8e-07	-4.48	7.55e-06	0.11	7.55e-06	AA
ENSG00000143149	WBC	GENOA_AA_LCL	7.2759e-06	0.094	3.5e-09	-4.54512	5.49e-06	0.061	2e-06	-4.88688	1.02e-06	0.094	5.49e-06	AA
ENSG00000143155	NEU	MESA_AA_MONOCYTE	8.44595e-06	0.21	3e-13	-6.32743	2.49e-10	0.19	3.1e-12	-6.9572	3.47e-12	0.21	2.49e-10	AA
ENSG00000143155	WBC	MESA_AA_MONOCYTE	8.44595e-06	0.21	3e-13	-5.91	3.47e-09	0.19	3.1e-12	-6.47	1.01e-10	0.21	3.47e-09	AA
ENSG00000143198	NEU	MESA_AA_MONOCYTE	8.44595e-06	0.43	1.6e-29	-5.3034	1.14e-07	0.44	1.3e-29	-5.26198	1.43e-07	0.44	1.43e-07	AA
ENSG00000143198	NEU	GENOA_AA_LCL	7.2759e-06	0.25	5.2e-24	-5.1785	2.24e-07	0.26	3.4e-24	-5.37962	7.46e-08	0.26	7.46e-08	AA
ENSG00000143224	NEU	MESA_AA_MONOCYTE	8.44595e-06	0.063	8.5e-05	4.94762	7.51e-07	0.044	0.00097	5.64111	1.69e-08	0.063	7.51e-07	AA
ENSG00000143224	WBC	MESA_AA_MONOCYTE	8.44595e-06	0.063	8.5e-05	4.77	1.89e-06	0.044	0.00097	4.94	7.92e-07	0.063	1.89e-06	AA
ENSG00000143252	NEU	GENOA_AA_LCL	7.2759e-06	0.15	8.4e-14	4.89089	1e-06	0.14	2.9e-13	4.86967	1.12e-06	0.15	1e-06	AA
ENSG00000143252	WBC	MESA_AA_MONOCYTE	8.44595e-06	0.24	5.7e-15	4.86	1.16e-06	0.22	6.1e-14	4.75	2.02e-06	0.24	1.16e-06	AA
ENSG00000143252	WBC	GENOA_AA_LCL	7.2759e-06	0.15	8.4e-14	5.69709	1.22e-08	0.14	2.9e-13	5.67675	1.37e-08	0.15	1.22e-08	AA
ENSG00000143318	NEU	GTEx_AA_WB	6.01612e-06	0.24	2.5e-06	-5.26981	1.37e-07	0.23	3.3e-06	-4.75155	2.02e-06	0.24	1.37e-07	AA
ENSG00000143436	NEU	GENOA_AA_LCL	7.2759e-06	0.045	4.2e-05	-4.77704	1.78e-06	0.024	0.0021	-4.19193	2.77e-05	0.045	1.78e-06	AA
ENSG00000143436	WBC	GENOA_AA_LCL	7.2759e-06	0.045	4.2e-05	-5.03436	4.79e-07	0.024	0.0021	-4.67186	2.98e-06	0.045	4.79e-07	AA
ENSG00000143569	NEU	MESA_AA_MONOCYTE	8.44595e-06	0.11	2e-07	-6.02575	1.68e-09	0.1	5.7e-07	-4.34306	1.41e-05	0.11	1.68e-09	AA
ENSG00000143569	WBC	MESA_AA_MONOCYTE	8.44595e-06	0.11	2e-07	-4.94	7.79e-07	0.1	5.7e-07	-3.43	0.000594	0.11	7.79e-07	AA
ENSG00000143570	WBC	MESA_AA_MONOCYTE	8.44595e-06	0.2	9.8e-13	4.97	6.77e-07	0.19	3.9e-12	3.01	0.00258	0.2	6.77e-07	AA
ENSG00000143612	NEU	GENOA_AA_LCL	7.2759e-06	0.49	3.6e-52	-5.01294	5.36e-07	0.49	1.4e-52	-4.95405	7.27e-07	0.49	7.27e-07	AA
ENSG00000143614	NEU	MESA_AA_MONOCYTE	8.44595e-06	0.25	1.7e-15	-5.68149	1.34e-08	0.25	9.7e-16	-6.02229	1.72e-09	0.25	1.72e-09	AA
ENSG00000143614	WBC	MESA_AA_MONOCYTE	8.44595e-06	0.25	1.7e-15	-5.76	8.34e-09	0.25	9.7e-16	-6.16	7.44e-10	0.25	7.44e-10	AA
ENSG00000143621	NEU	GENOA_AA_LCL	7.2759e-06	0.018	0.0074	4.98603	6.16e-07	0.025	0.002	5.93095	3.01e-09	0.025	3.01e-09	AA
ENSG00000143621	WBC	GENOA_AA_LCL	7.2759e-06	0.018	0.0074	4.88567	1.03e-06	0.025	0.002	5.60298	2.11e-08	0.025	2.11e-08	AA
ENSG00000143622	NEU	MESA_AA_MONOCYTE	8.44595e-06	0.052	0.00033	-7.62145	2.51e-14	0.041	0.0013	-9.15489	5.44e-20	0.052	2.51e-14	AA
ENSG00000143622	WBC	MESA_AA_MONOCYTE	8.44595e-06	0.052	0.00033	-7	2.54e-12	0.041	0.0013	-8.32	8.82e-17	0.052	2.54e-12	AA
ENSG00000158485	NEU	MESA_AA_MONOCYTE	8.44595e-06	0.18	1.2e-11	-6.67575	2.46e-11	0.18	1.9e-11	-6.80887	9.84e-12	0.18	9.84e-12	AA
ENSG00000158485	WBC	MESA_AA_MONOCYTE	8.44595e-06	0.18	1.2e-11	-6.28	3.32e-10	0.18	1.9e-11	-6.43	1.3e-10	0.18	1.3e-10	AA
ENSG00000158488	NEU	MESA_AA_MONOCYTE	8.44595e-06	0.28	1.7e-17	-5.23127	1.68e-07	0.27	2.9e-17	-5.29815	1.17e-07	0.28	1.68e-07	AA
ENSG00000158488	WBC	MESA_AA_MONOCYTE	8.44595e-06	0.28	1.7e-17	-4.57	4.77e-06	0.27	2.9e-17	-4.66	3.18e-06	0.28	4.77e-06	AA
ENSG00000158604	IPF	GTEx_AA_WB	6.01612e-06	0.05	0.026	4.6181	3.87e-06	0.041	0.04	2.04442	0.040912	0.05	3.87e-06	AA
ENSG00000158604	MCHC	GTEx_AA_WB	6.01612e-06	0.05	0.026	7.18525	6.71e-13	0.041	0.04	0.39707	0.691315	0.05	6.71e-13	AA
ENSG00000158710	NEU	GENOA_AA_LCL	7.2759e-06	0.047	2.9e-05	13.3353	1.44e-40	0.048	2.3e-05	13.8031	2.44e-43	0.048	2.44e-43	AA
ENSG00000158710	WBC	GENOA_AA_LCL	7.2759e-06	0.047	2.9e-05	12.3722	3.7e-35	0.048	2.3e-05	12.7684	2.46e-37	0.048	2.46e-37	AA
ENSG00000158773	NEU	MESA_AA_MONOCYTE	8.44595e-06	0.15	9.5e-10	10.9307	8.22e-28	0.11	1.2e-07	10.6552	1.65e-26	0.15	8.22e-28	AA
ENSG00000158773	WBC	MESA_AA_MONOCYTE	8.44595e-06	0.15	9.5e-10	9.67	4.03e-22	0.11	1.2e-07	9.48	2.54e-21	0.15	4.03e-22	AA
ENSG00000158864	WBC	GENOA_AA_LCL	7.2759e-06	0.025	0.0017	-8.47655	2.32e-17	0.017	0.0079	-3.69781	0.000217	0.025	2.32e-17	AA
ENSG00000160710	WBC	GTEx_AA_WB	6.01612e-06	0.048	0.028	4.71501	2.42e-06	0.038	0.046	5.30434	1.13e-07	0.048	2.42e-06	AA
ENSG00000160712	NEU	GENOA_AA_LCL	7.2759e-06	0.035	0.00027	-7.33984	2.14e-13	0.032	0.00045	-7.65176	1.98e-14	0.035	2.14e-13	AA
ENSG00000160712	WBC	GENOA_AA_LCL	7.2759e-06	0.035	0.00027	-7.59354	3.11e-14	0.032	0.00045	-7.84107	4.47e-15	0.035	3.11e-14	AA
ENSG00000160752	NEU	GENOA_AA_LCL	7.2759e-06	0.015	0.014	-5.03628	4.75e-07	0.014	0.016	-4.4131	1.02e-05	0.015	4.75e-07	AA
ENSG00000160752	WBC	GENOA_AA_LCL	7.2759e-06	0.015	0.014	-4.55586	5.22e-06	0.014	0.016	-4.02416	5.72e-05	0.015	5.22e-06	AA
ENSG00000160766	NEU	GENOA_AA_LCL	7.2759e-06	0.25	6.1e-24	5.91127	3.39e-09	0.25	4.9e-23	5.67791	1.36e-08	0.25	1.36e-08	AA
ENSG00000160766	WBC	GENOA_AA_LCL	7.2759e-06	0.25	6.1e-24	5.63963	1.7e-08	0.25	4.9e-23	5.452	4.98e-08	0.25	4.98e-08	AA
ENSG00000160781	NEU	GENOA_AA_LCL	7.2759e-06	0.037	0.0002	-4.48706	7.22e-06	0.034	0.00036	-4.46835	7.88e-06	0.037	7.22e-06	AA
ENSG00000160818	NEU	MESA_AA_MONOCYTE	8.44595e-06	0.17	1.5e-10	-7.71364	1.22e-14	0.14	7.1e-09	-6.78819	1.14e-11	0.17	1.22e-14	AA
ENSG00000160818	NEU	GENOA_AA_LCL	7.2759e-06	0.3	1.6e-28	8.49117	2.05e-17	0.3	3.3e-28	8.82364	1.11e-18	0.3	1.11e-18	AA
ENSG00000160818	WBC	MESA_AA_MONOCYTE	8.44595e-06	0.17	1.5e-10	-6.26	3.84e-10	0.14	7.1e-09	-5.5	3.79e-08	0.17	3.84e-10	AA
ENSG00000160818	WBC	GENOA_AA_LCL	7.2759e-06	0.3	1.6e-28	6.9452	3.78e-12	0.3	3.3e-28	7.20053	6e-13	0.3	6e-13	AA
ENSG00000160856	NEU	GTEx_AA_WB	6.01612e-06	0.053	0.023	-5.68223	1.33e-08	0.054	0.022	-5.374	7.7e-08	0.054	7.7e-08	AA
ENSG00000160856	WBC	GTEx_AA_WB	6.01612e-06	0.053	0.023	-4.93951	7.83e-07	0.054	0.022	-4.78	1.75e-06	0.054	1.75e-06	AA
ENSG00000161999	MCH	GTEx_AA_WB	6.01612e-06	0.11	0.0014	-5.48755	4.08e-08	0.081	0.006	-6.4	1.56e-10	0.11	4.08e-08	AA
ENSG00000161999	MCV	MESA_AA_MONOCYTE	8.44595e-06	0.13	1.8e-08	4.86	1.15e-06	0.11	4.2e-07	4.59	4.54e-06	0.13	1.15e-06	AA
ENSG00000161999	MCV	GTEx_AA_WB	6.01612e-06	0.11	0.0014	-4.94493	7.62e-07	0.081	0.006	-5.96	2.52e-09	0.11	7.62e-07	AA
ENSG00000162736	NEU	MESA_AA_MONOCYTE	8.44595e-06	0.23	2.3e-14	-9.77921	1.38e-22	0.22	7.3e-14	-9.9556	2.38e-23	0.23	1.38e-22	AA
ENSG00000162736	WBC	MESA_AA_MONOCYTE	8.44595e-06	0.23	2.3e-14	-9.89	4.69e-23	0.22	7.3e-14	-10	1.6e-23	0.23	4.69e-23	AA
ENSG00000162739	NEU	GENOA_AA_LCL	7.2759e-06	0.12	3.9e-11	-6.42222	1.34e-10	0.11	3.5e-10	-7.67116	1.7e-14	0.12	1.34e-10	AA
ENSG00000162746	MON	GENOA_AA_LCL	7.2759e-06	0.048	2.2e-05	5.7959	6.8e-09	0.036	0.00024	6.21911	5e-10	0.048	6.8e-09	AA
ENSG00000162746	WBC	GENOA_AA_LCL	7.2759e-06	0.048	2.2e-05	12.9737	1.72e-38	0.036	0.00024	13.4546	2.89e-41	0.048	1.72e-38	AA
ENSG00000162747	NEU	MESA_AA_MONOCYTE	8.44595e-06	0.064	7.4e-05	-5.1637	2.42e-07	0.028	0.0068	-5.75642	8.59e-09	0.064	2.42e-07	AA
ENSG00000162747	WBC	MESA_AA_MONOCYTE	8.44595e-06	0.064	7.4e-05	-5.03	4.83e-07	0.028	0.0068	-5.73	1.03e-08	0.064	4.83e-07	AA
ENSG00000163155	NEU	GENOA_AA_LCL	7.2759e-06	0.02	0.0044	-5.87586	4.21e-09	0.012	0.023	-5.40865	6.35e-08	0.02	4.21e-09	AA
ENSG00000163155	WBC	GENOA_AA_LCL	7.2759e-06	0.02	0.0044	-5.433	5.54e-08	0.012	0.023	-4.78638	1.7e-06	0.02	5.54e-08	AA
ENSG00000163191	NEU	GENOA_AA_LCL	7.2759e-06	0.12	2e-11	-6.93116	4.17e-12	0.11	1.1e-10	-7.22337	5.07e-13	0.12	4.17e-12	AA
ENSG00000163191	WBC	GENOA_AA_LCL	7.2759e-06	0.12	2e-11	-6.99296	2.69e-12	0.11	1.1e-10	-7.17511	7.22e-13	0.12	2.69e-12	AA
ENSG00000163346	NEU	GENOA_AA_LCL	7.2759e-06	0.026	0.0016	4.57393	4.79e-06	0.016	0.0096	4.12281	3.74e-05	0.026	4.79e-06	AA
ENSG00000163374	NEU	GENOA_AA_LCL	7.2759e-06	0.11	7.7e-11	8.39071	4.83e-17	0.089	9.8e-09	8.57335	1.01e-17	0.11	4.83e-17	AA
ENSG00000163374	WBC	GENOA_AA_LCL	7.2759e-06	0.11	7.7e-11	8.39273	4.75e-17	0.089	9.8e-09	8.72003	2.78e-18	0.11	4.75e-17	AA
ENSG00000163382	NEU	GENOA_AA_LCL	7.2759e-06	0.057	4.6e-06	4.68685	2.77e-06	0.038	0.00017	3.83394	0.000126	0.057	2.77e-06	AA
ENSG00000163393	NEU	MESA_AA_MONOCYTE	8.44595e-06	0.11	1.3e-07	-8.73915	2.35e-18	0.12	1.2e-07	-8.78881	1.51e-18	0.12	1.51e-18	AA
ENSG00000163393	WBC	MESA_AA_MONOCYTE	8.44595e-06	0.11	1.3e-07	-7.6	3.03e-14	0.12	1.2e-07	-7.65	1.95e-14	0.12	1.95e-14	AA
ENSG00000163463	NEU	MESA_AA_MONOCYTE	8.44595e-06	0.039	0.0017	6.69745	2.12e-11	0.039	0.0018	5.88335	4.02e-09	0.039	4.02e-09	AA
ENSG00000163463	WBC	MESA_AA_MONOCYTE	8.44595e-06	0.039	0.0017	6.6	4.07e-11	0.039	0.0018	5.9	3.68e-09	0.039	3.68e-09	AA
ENSG00000163468	NEU	MESA_AA_MONOCYTE	8.44595e-06	0.07	3.4e-05	-6.08367	1.17e-09	0.03	0.0054	-7.11897	1.09e-12	0.07	1.17e-09	AA
ENSG00000163468	NEU	GENOA_AA_LCL	7.2759e-06	0.049	2.1e-05	7.83003	4.88e-15	0.055	6.2e-06	8.0183	1.07e-15	0.055	1.07e-15	AA
ENSG00000163468	WBC	MESA_AA_MONOCYTE	8.44595e-06	0.07	3.4e-05	-5.61	2.06e-08	0.03	0.0054	-6.41	1.47e-10	0.07	2.06e-08	AA
ENSG00000163468	WBC	GENOA_AA_LCL	7.2759e-06	0.049	2.1e-05	6.79019	1.12e-11	0.055	6.2e-06	6.95909	3.42e-12	0.055	3.42e-12	AA
ENSG00000163472	NEU	MESA_AA_MONOCYTE	8.44595e-06	0.27	3.5e-17	-4.17502	2.98e-05	0.27	3e-17	-4.53282	5.82e-06	0.27	5.82e-06	AA
ENSG00000163472	NEU	GTEx_AA_WB	6.01612e-06	0.12	0.00082	-9.12069	7.46e-20	0.12	0.00088	-8.02674	1e-15	0.12	1e-15	AA
ENSG00000163563	NEU	GTEx_AA_WB	6.01612e-06	0.086	0.0047	8.84975	8.77e-19	0.05	0.026	7.39036	1.46e-13	0.086	8.77e-19	AA
ENSG00000163563	WBC	GTEx_AA_WB	6.01612e-06	0.086	0.0047	8.83541	9.97e-19	0.05	0.026	7.65378	1.95e-14	0.086	9.97e-19	AA
ENSG00000168528	NEU	MESA_HIS_MONOCYTE	8.44595e-06	0.17	7.9e-12	4.63159	3.63e-06	0.15	2.4e-10	4.48397	7.33e-06	0.17	3.63e-06	HIS
ENSG00000179639	MON	MESA_AA_MONOCYTE	8.44595e-06	0.22	5e-14	4.46883	7.87e-06	0.2	9.2e-13	5.60589	2.07e-08	0.22	7.87e-06	AA
ENSG00000179639	MON	GTEx_AA_WB	6.01612e-06	0.062	0.015	6.16	7.24e-10	0.041	0.04	2.731	0.00631	0.062	7.24e-10	AA
ENSG00000179639	NEU	MESA_AA_MONOCYTE	8.44595e-06	0.22	5e-14	9.09927	9.09e-20	0.2	9.2e-13	12.3401	5.51e-35	0.22	9.09e-20	AA
ENSG00000179639	NEU	GTEx_AA_WB	6.01612e-06	0.062	0.015	11.9027	1.15e-32	0.041	0.04	5.525	3.29e-08	0.062	1.15e-32	AA
ENSG00000179639	WBC	MESA_AA_MONOCYTE	8.44595e-06	0.22	5e-14	8.05	8.23e-16	0.2	9.2e-13	10.9	9.72e-28	0.22	8.23e-16	AA
ENSG00000179639	WBC	GTEx_AA_WB	6.01612e-06	0.062	0.015	11.7199	1.01e-31	0.041	0.04	6.166	7e-10	0.062	1.01e-31	AA
ENSG00000179914	MON	MESA_AA_MONOCYTE	8.44595e-06	0.034	0.0034	-3.64499	0.000267	0.035	0.0029	-4.98851	6.08e-07	0.035	6.08e-07	AA
ENSG00000179914	NEU	MESA_AA_MONOCYTE	8.44595e-06	0.034	0.0034	-8.57872	9.59e-18	0.035	0.0029	-11.0083	3.48e-28	0.035	3.48e-28	AA
ENSG00000179914	WBC	MESA_AA_MONOCYTE	8.44595e-06	0.034	0.0034	-6.49	8.4e-11	0.035	0.0029	-8.97	2.84e-19	0.035	2.84e-19	AA
ENSG00000187862	NEU	GENOA_AA_LCL	7.2759e-06	0.094	3.3e-09	-7.31589	2.56e-13	0.062	1.5e-06	-7.28	3.34e-13	0.094	2.56e-13	AA
ENSG00000187862	WBC	GENOA_AA_LCL	7.2759e-06	0.094	3.3e-09	-7.54737	4.44e-14	0.062	1.5e-06	-7.79943	6.22e-15	0.094	4.44e-14	AA
ENSG00000189171	NEU	GENOA_AA_LCL	7.2759e-06	0.3	1.8e-28	5.12533	2.97e-07	0.3	8.3e-29	4.70642	2.52e-06	0.3	2.52e-06	AA
ENSG00000196189	NEU	MESA_AA_MONOCYTE	8.44595e-06	0.11	1.3e-07	-7.60272	2.9e-14	0.1	4.4e-07	-7.27972	3.35e-13	0.11	2.9e-14	AA
ENSG00000196189	NEU	GENOA_AA_LCL	7.2759e-06	0.055	5.7e-06	9.78058	1.36e-22	0.062	1.7e-06	8.8274	1.07e-18	0.062	1.07e-18	AA
ENSG00000196189	NEU	GTEx_AA_WB	6.01612e-06	0.16	0.00015	-5.61999	1.91e-08	0.12	0.0012	-5.76067	8.38e-09	0.16	1.91e-08	AA
ENSG00000196189	WBC	MESA_AA_MONOCYTE	8.44595e-06	0.11	1.3e-07	-7.1	1.28e-12	0.1	4.4e-07	-6.83	8.55e-12	0.11	1.28e-12	AA
ENSG00000196189	WBC	GENOA_AA_LCL	7.2759e-06	0.055	5.7e-06	8.19378	2.53e-16	0.062	1.7e-06	7.25173	4.11e-13	0.062	4.11e-13	AA
ENSG00000197622	NEU	MESA_AA_MONOCYTE	8.44595e-06	0.098	1e-06	-7.87271	3.47e-15	0.069	4.1e-05	-9.07077	1.18e-19	0.098	3.47e-15	AA
ENSG00000197622	WBC	MESA_AA_MONOCYTE	8.44595e-06	0.098	1e-06	-6.64	3.13e-11	0.069	4.1e-05	-7.7	1.38e-14	0.098	3.13e-11	AA
ENSG00000197747	NEU	GENOA_AA_LCL	7.2759e-06	0.13	6.3e-12	-4.64194	3.45e-06	0.12	8.7e-12	-5.01126	5.41e-07	0.13	3.45e-06	AA
ENSG00000197747	WBC	GENOA_AA_LCL	7.2759e-06	0.13	6.3e-12	-4.6111	4.01e-06	0.12	8.7e-12	-4.76162	1.92e-06	0.13	4.01e-06	AA
ENSG00000198483	NEU	MESA_AA_MONOCYTE	8.44595e-06	0.19	4.5e-12	7.4888	6.95e-14	0.19	8.1e-12	7.48928	6.93e-14	0.19	6.93e-14	AA
ENSG00000198483	WBC	MESA_AA_MONOCYTE	8.44595e-06	0.19	4.5e-12	6.21	5.19e-10	0.19	8.1e-12	6.21	5.19e-10	0.19	5.19e-10	AA
ENSG00000198715	NEU	MESA_AA_MONOCYTE	8.44595e-06	0.59	3.3e-45	-4.75013	2.03e-06	0.59	5.6e-45	-5.11707	3.1e-07	0.59	3.1e-07	AA
ENSG00000198715	NEU	GTEx_AA_WB	6.01612e-06	0.37	1.5e-09	-7.05077	1.78e-12	0.36	3.2e-09	-6.73797	1.61e-11	0.37	1.78e-12	AA
ENSG00000198890	NEU	MESA_AA_MONOCYTE	8.44595e-06	0.45	3.5e-31	-5.09123	3.56e-07	0.47	1.8e-32	-5.22962	1.7e-07	0.47	1.7e-07	AA
ENSG00000198890	WBC	MESA_AA_MONOCYTE	8.44595e-06	0.45	3.5e-31	-4.87	1.13e-06	0.47	1.8e-32	-5.01	5.46e-07	0.47	5.46e-07	AA
ENSG00000198929	NEU	GTEx_AA_WB	6.01612e-06	0.095	0.0031	-9.69256	3.24e-22	0.081	0.006	-10.6213	2.37e-26	0.095	3.24e-22	AA
ENSG00000198929	WBC	GTEx_AA_WB	6.01612e-06	0.095	0.0031	-9.07883	1.1e-19	0.081	0.006	-9.75402	1.77e-22	0.095	1.1e-19	AA
ENSG00000198952	NEU	MESA_AA_MONOCYTE	8.44595e-06	0.42	3.2e-28	-5.18514	2.16e-07	0.42	1.5e-28	-5.11707	3.1e-07	0.42	3.1e-07	AA
ENSG00000198952	NEU	GTEx_AA_WB	6.01612e-06	0.4	2.1e-10	-5.53468	3.12e-08	0.39	3.8e-10	-6.26265	3.78e-10	0.4	3.12e-08	AA
ENSG00000203865	NEU	MESA_AA_MONOCYTE	8.44595e-06	0.09	2.8e-06	-9.09265	9.67e-20	0.047	0.00066	-8.70989	3.04e-18	0.09	9.67e-20	AA
ENSG00000203865	WBC	MESA_AA_MONOCYTE	8.44595e-06	0.09	2.8e-06	-8.17	3.12e-16	0.047	0.00066	-7.81	5.72e-15	0.09	3.12e-16	AA
ENSG00000213088	MON	GTEx_AA_WB	6.01612e-06	0.25	1.1e-06	9.85	6.8e-23	0.24	2.5e-06	10.4139	2.14e-25	0.25	6.8e-23	AA
ENSG00000213088	NEU	GTEx_AA_WB	6.01612e-06	0.25	1.1e-06	22.1643	7.59e-109	0.24	2.5e-06	23.7833	4.97e-125	0.25	7.59e-109	AA
ENSG00000213088	WBC	GTEx_AA_WB	6.01612e-06	0.25	1.1e-06	19.7546	7.32e-87	0.24	2.5e-06	21.2111	7.54e-100	0.25	7.32e-87	AA
ENSG00000215845	NEU	MESA_AA_MONOCYTE	8.44595e-06	0.18	1.6e-11	5.01141	5.4e-07	0.11	4e-07	6.56059	5.36e-11	0.18	5.4e-07	AA
ENSG00000242252	NEU	MESA_AA_MONOCYTE	8.44595e-06	0.044	0.00099	4.65425	3.25e-06	0.035	0.0027	4.79498	1.63e-06	0.044	3.25e-06	AA
ENSG00000242252	WBC	MESA_AA_MONOCYTE	8.44595e-06	0.044	0.00099	5.24	1.6e-07	0.035	0.0027	5.22	1.77e-07	0.044	1.6e-07	AA
ENSG00000263072	MCH	GENOA_AA_LCL	7.2759e-06	0.06	2.5e-06	4.61	3.98e-06	0.043	6.6e-05	4.25	2.13e-05	0.06	3.98e-06	AA
ENSG00000263072	MCV	GENOA_AA_LCL	7.2759e-06	0.06	2.5e-06	4.97	6.78e-07	0.043	6.6e-05	4.89057	1.01e-06	0.06	6.78e-07	AA
ENSG00000030110	PLT	MESA_AA_MONOCYTE	8.44595e-06	0.11	3.2e-07	-6.15575	7.47e-10	0.1	6.2e-07	-6.10634	1.02e-09	0.11	7.47e-10	AA
ENSG00000030110	PLT	GTEx_AA_WB	6.01612e-06	0.13	0.00075	-7.24058	4.47e-13	0.093	0.0034	-7.0138	2.32e-12	0.13	4.47e-13	AA
ENSG00000030110	PLT	MESA_HIS_MONOCYTE	8.44595e-06	0.21	5.9e-14	-5.35731	8.45e-08	0.16	8.6e-11	-4.89837	9.66e-07	0.21	8.45e-08	HIS
ENSG00000066294	NEU	GENOA_AA_LCL	7.2759e-06	0.07	3.4e-07	2.88371	0.00393	0.07	3.5e-07	4.79813	1.6e-06	0.07	1.6e-06	AA
ENSG00000066294	WBC	GENOA_AA_LCL	7.2759e-06	0.07	3.4e-07	3.93922	8.17e-05	0.07	3.5e-07	5.67975	1.35e-08	0.07	1.35e-08	AA
ENSG00000089486	MCH	GENOA_AA_LCL	7.2759e-06	0.092	4.8e-09	4.99	5.92e-07	0.09	6.9e-09	4.81	1.49e-06	0.092	5.92e-07	AA
ENSG00000089486	MCV	GENOA_AA_LCL	7.2759e-06	0.092	4.8e-09	5.71	1.16e-08	0.09	6.9e-09	5.49529	3.9e-08	0.092	1.16e-08	AA
ENSG00000103126	MCH	MESA_AA_MONOCYTE	8.44595e-06	0.22	1.3e-13	9.29232	1.51e-20	0.24	6.9e-15	8.643	5.48e-18	0.24	5.48e-18	AA
ENSG00000103126	MCHC	MESA_AA_MONOCYTE	8.44595e-06	0.22	1.3e-13	5.46592	4.61e-08	0.24	6.9e-15	4.96	7.05e-07	0.24	7.05e-07	AA
ENSG00000103126	MCV	MESA_AA_MONOCYTE	8.44595e-06	0.22	1.3e-13	10.3	1.16e-24	0.24	6.9e-15	9.62	6.46e-22	0.24	6.46e-22	AA
ENSG00000103126	RBC	MESA_AA_MONOCYTE	8.44595e-06	0.22	1.3e-13	-7.30661	2.74e-13	0.24	6.9e-15	-7.037	1.96e-12	0.24	1.96e-12	AA
ENSG00000103148	RDW	MESA_AA_MONOCYTE	8.44595e-06	0.14	3.2e-09	-4.90321	9.43e-07	0.088	3.5e-06	-4.17002	3.05e-05	0.14	9.43e-07	AA
ENSG00000103148	RDW	GENOA_AA_LCL	7.2759e-06	0.078	8e-08	-4.75262	2.01e-06	0.077	9.8e-08	-4.77988	1.75e-06	0.078	2.01e-06	AA
ENSG00000103202	HGB	GTEx_AA_WB	6.01612e-06	0.28	3.1e-07	-5.10208	3.36e-07	0.22	7e-06	-5.70552	1.16e-08	0.28	3.36e-07	AA
ENSG00000103202	MCHC	GTEx_AA_WB	6.01612e-06	0.28	3.1e-07	-10.7	9.4e-27	0.22	7e-06	-11.7172	1.04e-31	0.28	9.4e-27	AA
ENSG00000103202	RDW	GTEx_AA_WB	6.01612e-06	0.28	3.1e-07	4.81689	1.46e-06	0.22	7e-06	5.49447	3.92e-08	0.28	1.46e-06	AA
ENSG00000103269	MCH	GTEx_AA_WB	6.01612e-06	0.091	0.0038	-5.56792	2.58e-08	0.14	0.00044	-4.55	5.33e-06	0.14	5.33e-06	AA
ENSG00000116521	NEU	GENOA_AA_LCL	7.2759e-06	0.17	8.7e-16	-3.87146	0.000108	0.17	3.4e-16	-5.69258	1.25e-08	0.17	1.25e-08	AA
ENSG00000116521	WBC	GENOA_AA_LCL	7.2759e-06	0.17	8.7e-16	-3.11069	0.00187	0.17	3.4e-16	-4.66914	3.02e-06	0.17	3.02e-06	AA
ENSG00000118217	NEU	MESA_AA_MONOCYTE	8.44595e-06	0.12	6.7e-08	-6.69467	2.16e-11	0.13	2.2e-08	-7.71163	1.24e-14	0.13	1.24e-14	AA
ENSG00000118217	WBC	MESA_AA_MONOCYTE	8.44595e-06	0.12	6.7e-08	-5.24	1.62e-07	0.13	2.2e-08	-6.11	1.01e-09	0.13	1.01e-09	AA
ENSG00000122218	NEU	MESA_AA_MONOCYTE	8.44595e-06	0.15	8.4e-10	-7.60659	2.81e-14	0.11	4e-07	-9.14825	5.79e-20	0.15	2.81e-14	AA
ENSG00000122218	WBC	MESA_AA_MONOCYTE	8.44595e-06	0.15	8.4e-10	-7.67	1.74e-14	0.11	4e-07	-9.01	2e-19	0.15	1.74e-14	AA
ENSG00000122223	NEU	MESA_AA_MONOCYTE	8.44595e-06	0.16	6.1e-10	-6.42516	1.32e-10	0.15	1.1e-09	-5.951	2.67e-09	0.16	1.32e-10	AA
ENSG00000122223	NEU	GENOA_AA_LCL	7.2759e-06	0.1	4.8e-10	-6.26004	3.85e-10	0.091	5.7e-09	-6.7422	1.56e-11	0.1	3.85e-10	AA
ENSG00000122223	WBC	MESA_AA_MONOCYTE	8.44595e-06	0.16	6.1e-10	-5.36	8.12e-08	0.15	1.1e-09	-5.09	3.5e-07	0.16	8.12e-08	AA
ENSG00000122223	WBC	GENOA_AA_LCL	7.2759e-06	0.1	4.8e-10	-4.92843	8.29e-07	0.091	5.7e-09	-5.41442	6.15e-08	0.1	8.29e-07	AA
ENSG00000122224	NEU	GENOA_AA_LCL	7.2759e-06	0.043	5.7e-05	5.4978	3.85e-08	0.025	0.0017	6.33207	2.42e-10	0.043	3.85e-08	AA
ENSG00000129925	MCHC	MESA_AA_MONOCYTE	8.44595e-06	0.18	2.6e-11	5.06562	4.07e-07	0.16	3.3e-10	4.94016	7.81e-07	0.18	4.07e-07	AA
ENSG00000129925	MCV	MESA_AA_MONOCYTE	8.44595e-06	0.18	2.6e-11	6.08	1.2e-09	0.16	3.3e-10	5.99	2.1e-09	0.18	1.2e-09	AA
ENSG00000132185	WBC	GENOA_AA_LCL	7.2759e-06	0.26	3.4e-24	6.19691	5.76e-10	0.26	3.2e-24	6.30929	2.8e-10	0.26	2.8e-10	AA
ENSG00000132196	NEU	GENOA_AA_LCL	7.2759e-06	0.049	1.9e-05	-10.5577	4.68e-26	0.047	2.6e-05	-12.012	3.07e-33	0.049	4.68e-26	AA
ENSG00000132196	WBC	GENOA_AA_LCL	7.2759e-06	0.049	1.9e-05	-9.917	3.51e-23	0.047	2.6e-05	-11.3541	7.08e-30	0.049	3.51e-23	AA
ENSG00000132676	NEU	MESA_AA_MONOCYTE	8.44595e-06	0.12	3.5e-08	5.77511	7.69e-09	0.12	4.2e-08	6.335	2.37e-10	0.12	2.37e-10	AA
ENSG00000132676	WBC	MESA_AA_MONOCYTE	8.44595e-06	0.12	3.5e-08	5.95	2.7e-09	0.12	4.2e-08	6.5	8.25e-11	0.12	8.25e-11	AA
ENSG00000134262	NEU	MESA_AA_MONOCYTE	8.44595e-06	0.11	1.6e-07	-5.2878	1.24e-07	0.11	2.8e-07	-4.81295	1.49e-06	0.11	1.49e-06	AA
ENSG00000134262	WBC	MESA_AA_MONOCYTE	8.44595e-06	0.11	1.6e-07	-5.2	1.97e-07	0.11	2.8e-07	-4.48	7.55e-06	0.11	7.55e-06	AA
ENSG00000143149	WBC	GENOA_AA_LCL	7.2759e-06	0.094	3.5e-09	-4.54512	5.49e-06	0.061	2e-06	-4.88688	1.02e-06	0.094	5.49e-06	AA
ENSG00000143155	NEU	MESA_AA_MONOCYTE	8.44595e-06	0.21	3e-13	-6.32743	2.49e-10	0.19	3.1e-12	-6.9572	3.47e-12	0.21	2.49e-10	AA
ENSG00000143155	WBC	MESA_AA_MONOCYTE	8.44595e-06	0.21	3e-13	-5.91	3.47e-09	0.19	3.1e-12	-6.47	1.01e-10	0.21	3.47e-09	AA
ENSG00000143198	NEU	MESA_AA_MONOCYTE	8.44595e-06	0.43	1.6e-29	-5.3034	1.14e-07	0.44	1.3e-29	-5.26198	1.43e-07	0.44	1.43e-07	AA
ENSG00000143198	NEU	GENOA_AA_LCL	7.2759e-06	0.25	5.2e-24	-5.1785	2.24e-07	0.26	3.4e-24	-5.37962	7.46e-08	0.26	7.46e-08	AA
ENSG00000143224	NEU	MESA_AA_MONOCYTE	8.44595e-06	0.063	8.5e-05	4.94762	7.51e-07	0.044	0.00097	5.64111	1.69e-08	0.063	7.51e-07	AA
ENSG00000143224	WBC	MESA_AA_MONOCYTE	8.44595e-06	0.063	8.5e-05	4.77	1.89e-06	0.044	0.00097	4.94	7.92e-07	0.063	1.89e-06	AA
ENSG00000143252	NEU	GENOA_AA_LCL	7.2759e-06	0.15	8.4e-14	4.89089	1e-06	0.14	2.9e-13	4.86967	1.12e-06	0.15	1e-06	AA
ENSG00000143252	WBC	MESA_AA_MONOCYTE	8.44595e-06	0.24	5.7e-15	4.86	1.16e-06	0.22	6.1e-14	4.75	2.02e-06	0.24	1.16e-06	AA
ENSG00000143252	WBC	GENOA_AA_LCL	7.2759e-06	0.15	8.4e-14	5.69709	1.22e-08	0.14	2.9e-13	5.67675	1.37e-08	0.15	1.22e-08	AA
ENSG00000143318	NEU	GTEx_AA_WB	6.01612e-06	0.24	2.5e-06	-5.26981	1.37e-07	0.23	3.3e-06	-4.75155	2.02e-06	0.24	1.37e-07	AA
ENSG00000143436	NEU	GENOA_AA_LCL	7.2759e-06	0.045	4.2e-05	-4.77704	1.78e-06	0.024	0.0021	-4.19193	2.77e-05	0.045	1.78e-06	AA
ENSG00000143436	WBC	GENOA_AA_LCL	7.2759e-06	0.045	4.2e-05	-5.03436	4.79e-07	0.024	0.0021	-4.67186	2.98e-06	0.045	4.79e-07	AA
ENSG00000143569	NEU	MESA_AA_MONOCYTE	8.44595e-06	0.11	2e-07	-6.02575	1.68e-09	0.1	5.7e-07	-4.34306	1.41e-05	0.11	1.68e-09	AA
ENSG00000143569	WBC	MESA_AA_MONOCYTE	8.44595e-06	0.11	2e-07	-4.94	7.79e-07	0.1	5.7e-07	-3.43	0.000594	0.11	7.79e-07	AA
ENSG00000143570	WBC	MESA_AA_MONOCYTE	8.44595e-06	0.2	9.8e-13	4.97	6.77e-07	0.19	3.9e-12	3.01	0.00258	0.2	6.77e-07	AA
ENSG00000143612	NEU	GENOA_AA_LCL	7.2759e-06	0.49	3.6e-52	-5.01294	5.36e-07	0.49	1.4e-52	-4.95405	7.27e-07	0.49	7.27e-07	AA
ENSG00000143614	NEU	MESA_AA_MONOCYTE	8.44595e-06	0.25	1.7e-15	-5.68149	1.34e-08	0.25	9.7e-16	-6.02229	1.72e-09	0.25	1.72e-09	AA
ENSG00000143614	WBC	MESA_AA_MONOCYTE	8.44595e-06	0.25	1.7e-15	-5.76	8.34e-09	0.25	9.7e-16	-6.16	7.44e-10	0.25	7.44e-10	AA
ENSG00000143621	NEU	GENOA_AA_LCL	7.2759e-06	0.018	0.0074	4.98603	6.16e-07	0.025	0.002	5.93095	3.01e-09	0.025	3.01e-09	AA
ENSG00000143621	WBC	GENOA_AA_LCL	7.2759e-06	0.018	0.0074	4.88567	1.03e-06	0.025	0.002	5.60298	2.11e-08	0.025	2.11e-08	AA
ENSG00000143622	NEU	MESA_AA_MONOCYTE	8.44595e-06	0.052	0.00033	-7.62145	2.51e-14	0.041	0.0013	-9.15489	5.44e-20	0.052	2.51e-14	AA
ENSG00000143622	WBC	MESA_AA_MONOCYTE	8.44595e-06	0.052	0.00033	-7	2.54e-12	0.041	0.0013	-8.32	8.82e-17	0.052	2.54e-12	AA
ENSG00000158485	NEU	MESA_AA_MONOCYTE	8.44595e-06	0.18	1.2e-11	-6.67575	2.46e-11	0.18	1.9e-11	-6.80887	9.84e-12	0.18	9.84e-12	AA
ENSG00000158485	WBC	MESA_AA_MONOCYTE	8.44595e-06	0.18	1.2e-11	-6.28	3.32e-10	0.18	1.9e-11	-6.43	1.3e-10	0.18	1.3e-10	AA
ENSG00000158488	NEU	MESA_AA_MONOCYTE	8.44595e-06	0.28	1.7e-17	-5.23127	1.68e-07	0.27	2.9e-17	-5.29815	1.17e-07	0.28	1.68e-07	AA
ENSG00000158488	WBC	MESA_AA_MONOCYTE	8.44595e-06	0.28	1.7e-17	-4.57	4.77e-06	0.27	2.9e-17	-4.66	3.18e-06	0.28	4.77e-06	AA
ENSG00000158604	IPF	GTEx_AA_WB	6.01612e-06	0.05	0.026	4.6181	3.87e-06	0.041	0.04	2.04442	0.040912	0.05	3.87e-06	AA
ENSG00000158604	MCHC	GTEx_AA_WB	6.01612e-06	0.05	0.026	7.18525	6.71e-13	0.041	0.04	0.39707	0.691315	0.05	6.71e-13	AA
ENSG00000158710	NEU	GENOA_AA_LCL	7.2759e-06	0.047	2.9e-05	13.3353	1.44e-40	0.048	2.3e-05	13.8031	2.44e-43	0.048	2.44e-43	AA
ENSG00000158710	WBC	GENOA_AA_LCL	7.2759e-06	0.047	2.9e-05	12.3722	3.7e-35	0.048	2.3e-05	12.7684	2.46e-37	0.048	2.46e-37	AA
ENSG00000158773	NEU	MESA_AA_MONOCYTE	8.44595e-06	0.15	9.5e-10	10.9307	8.22e-28	0.11	1.2e-07	10.6552	1.65e-26	0.15	8.22e-28	AA
ENSG00000158773	WBC	MESA_AA_MONOCYTE	8.44595e-06	0.15	9.5e-10	9.67	4.03e-22	0.11	1.2e-07	9.48	2.54e-21	0.15	4.03e-22	AA
ENSG00000158864	WBC	GENOA_AA_LCL	7.2759e-06	0.025	0.0017	-8.47655	2.32e-17	0.017	0.0079	-3.69781	0.000217	0.025	2.32e-17	AA
ENSG00000160710	WBC	GTEx_AA_WB	6.01612e-06	0.048	0.028	4.71501	2.42e-06	0.038	0.046	5.30434	1.13e-07	0.048	2.42e-06	AA
ENSG00000160712	NEU	GENOA_AA_LCL	7.2759e-06	0.035	0.00027	-7.33984	2.14e-13	0.032	0.00045	-7.65176	1.98e-14	0.035	2.14e-13	AA
ENSG00000160712	WBC	GENOA_AA_LCL	7.2759e-06	0.035	0.00027	-7.59354	3.11e-14	0.032	0.00045	-7.84107	4.47e-15	0.035	3.11e-14	AA
ENSG00000160752	NEU	GENOA_AA_LCL	7.2759e-06	0.015	0.014	-5.03628	4.75e-07	0.014	0.016	-4.4131	1.02e-05	0.015	4.75e-07	AA
ENSG00000160752	WBC	GENOA_AA_LCL	7.2759e-06	0.015	0.014	-4.55586	5.22e-06	0.014	0.016	-4.02416	5.72e-05	0.015	5.22e-06	AA
ENSG00000160766	NEU	GENOA_AA_LCL	7.2759e-06	0.25	6.1e-24	5.91127	3.39e-09	0.25	4.9e-23	5.67791	1.36e-08	0.25	1.36e-08	AA
ENSG00000160766	WBC	GENOA_AA_LCL	7.2759e-06	0.25	6.1e-24	5.63963	1.7e-08	0.25	4.9e-23	5.452	4.98e-08	0.25	4.98e-08	AA
ENSG00000160781	NEU	GENOA_AA_LCL	7.2759e-06	0.037	0.0002	-4.48706	7.22e-06	0.034	0.00036	-4.46835	7.88e-06	0.037	7.22e-06	AA
ENSG00000160818	NEU	MESA_AA_MONOCYTE	8.44595e-06	0.17	1.5e-10	-7.71364	1.22e-14	0.14	7.1e-09	-6.78819	1.14e-11	0.17	1.22e-14	AA
ENSG00000160818	NEU	GENOA_AA_LCL	7.2759e-06	0.3	1.6e-28	8.49117	2.05e-17	0.3	3.3e-28	8.82364	1.11e-18	0.3	1.11e-18	AA
ENSG00000160818	WBC	MESA_AA_MONOCYTE	8.44595e-06	0.17	1.5e-10	-6.26	3.84e-10	0.14	7.1e-09	-5.5	3.79e-08	0.17	3.84e-10	AA
ENSG00000160818	WBC	GENOA_AA_LCL	7.2759e-06	0.3	1.6e-28	6.9452	3.78e-12	0.3	3.3e-28	7.20053	6e-13	0.3	6e-13	AA
ENSG00000160856	NEU	GTEx_AA_WB	6.01612e-06	0.053	0.023	-5.68223	1.33e-08	0.054	0.022	-5.374	7.7e-08	0.054	7.7e-08	AA
ENSG00000160856	WBC	GTEx_AA_WB	6.01612e-06	0.053	0.023	-4.93951	7.83e-07	0.054	0.022	-4.78	1.75e-06	0.054	1.75e-06	AA
ENSG00000161999	MCH	GTEx_AA_WB	6.01612e-06	0.11	0.0014	-5.48755	4.08e-08	0.081	0.006	-6.4	1.56e-10	0.11	4.08e-08	AA
ENSG00000161999	MCV	MESA_AA_MONOCYTE	8.44595e-06	0.13	1.8e-08	4.86	1.15e-06	0.11	4.2e-07	4.59	4.54e-06	0.13	1.15e-06	AA
ENSG00000161999	MCV	GTEx_AA_WB	6.01612e-06	0.11	0.0014	-4.94493	7.62e-07	0.081	0.006	-5.96	2.52e-09	0.11	7.62e-07	AA
ENSG00000162736	NEU	MESA_AA_MONOCYTE	8.44595e-06	0.23	2.3e-14	-9.77921	1.38e-22	0.22	7.3e-14	-9.9556	2.38e-23	0.23	1.38e-22	AA
ENSG00000162736	WBC	MESA_AA_MONOCYTE	8.44595e-06	0.23	2.3e-14	-9.89	4.69e-23	0.22	7.3e-14	-10	1.6e-23	0.23	4.69e-23	AA
ENSG00000162739	NEU	GENOA_AA_LCL	7.2759e-06	0.12	3.9e-11	-6.42222	1.34e-10	0.11	3.5e-10	-7.67116	1.7e-14	0.12	1.34e-10	AA
ENSG00000162746	MON	GENOA_AA_LCL	7.2759e-06	0.048	2.2e-05	5.7959	6.8e-09	0.036	0.00024	6.21911	5e-10	0.048	6.8e-09	AA
ENSG00000162746	WBC	GENOA_AA_LCL	7.2759e-06	0.048	2.2e-05	12.9737	1.72e-38	0.036	0.00024	13.4546	2.89e-41	0.048	1.72e-38	AA
ENSG00000162747	NEU	MESA_AA_MONOCYTE	8.44595e-06	0.064	7.4e-05	-5.1637	2.42e-07	0.028	0.0068	-5.75642	8.59e-09	0.064	2.42e-07	AA
ENSG00000162747	WBC	MESA_AA_MONOCYTE	8.44595e-06	0.064	7.4e-05	-5.03	4.83e-07	0.028	0.0068	-5.73	1.03e-08	0.064	4.83e-07	AA
ENSG00000163155	NEU	GENOA_AA_LCL	7.2759e-06	0.02	0.0044	-5.87586	4.21e-09	0.012	0.023	-5.40865	6.35e-08	0.02	4.21e-09	AA
ENSG00000163155	WBC	GENOA_AA_LCL	7.2759e-06	0.02	0.0044	-5.433	5.54e-08	0.012	0.023	-4.78638	1.7e-06	0.02	5.54e-08	AA
ENSG00000163191	NEU	GENOA_AA_LCL	7.2759e-06	0.12	2e-11	-6.93116	4.17e-12	0.11	1.1e-10	-7.22337	5.07e-13	0.12	4.17e-12	AA
ENSG00000163191	WBC	GENOA_AA_LCL	7.2759e-06	0.12	2e-11	-6.99296	2.69e-12	0.11	1.1e-10	-7.17511	7.22e-13	0.12	2.69e-12	AA
ENSG00000163346	NEU	GENOA_AA_LCL	7.2759e-06	0.026	0.0016	4.57393	4.79e-06	0.016	0.0096	4.12281	3.74e-05	0.026	4.79e-06	AA
ENSG00000163374	NEU	GENOA_AA_LCL	7.2759e-06	0.11	7.7e-11	8.39071	4.83e-17	0.089	9.8e-09	8.57335	1.01e-17	0.11	4.83e-17	AA
ENSG00000163374	WBC	GENOA_AA_LCL	7.2759e-06	0.11	7.7e-11	8.39273	4.75e-17	0.089	9.8e-09	8.72003	2.78e-18	0.11	4.75e-17	AA
ENSG00000163382	NEU	GENOA_AA_LCL	7.2759e-06	0.057	4.6e-06	4.68685	2.77e-06	0.038	0.00017	3.83394	0.000126	0.057	2.77e-06	AA
ENSG00000163393	NEU	MESA_AA_MONOCYTE	8.44595e-06	0.11	1.3e-07	-8.73915	2.35e-18	0.12	1.2e-07	-8.78881	1.51e-18	0.12	1.51e-18	AA
ENSG00000163393	WBC	MESA_AA_MONOCYTE	8.44595e-06	0.11	1.3e-07	-7.6	3.03e-14	0.12	1.2e-07	-7.65	1.95e-14	0.12	1.95e-14	AA
ENSG00000163463	NEU	MESA_AA_MONOCYTE	8.44595e-06	0.039	0.0017	6.69745	2.12e-11	0.039	0.0018	5.88335	4.02e-09	0.039	4.02e-09	AA
ENSG00000163463	WBC	MESA_AA_MONOCYTE	8.44595e-06	0.039	0.0017	6.6	4.07e-11	0.039	0.0018	5.9	3.68e-09	0.039	3.68e-09	AA
ENSG00000163468	NEU	MESA_AA_MONOCYTE	8.44595e-06	0.07	3.4e-05	-6.08367	1.17e-09	0.03	0.0054	-7.11897	1.09e-12	0.07	1.17e-09	AA
ENSG00000163468	NEU	GENOA_AA_LCL	7.2759e-06	0.049	2.1e-05	7.83003	4.88e-15	0.055	6.2e-06	8.0183	1.07e-15	0.055	1.07e-15	AA
ENSG00000163468	WBC	MESA_AA_MONOCYTE	8.44595e-06	0.07	3.4e-05	-5.61	2.06e-08	0.03	0.0054	-6.41	1.47e-10	0.07	2.06e-08	AA
ENSG00000163468	WBC	GENOA_AA_LCL	7.2759e-06	0.049	2.1e-05	6.79019	1.12e-11	0.055	6.2e-06	6.95909	3.42e-12	0.055	3.42e-12	AA
ENSG00000163472	NEU	MESA_AA_MONOCYTE	8.44595e-06	0.27	3.5e-17	-4.17502	2.98e-05	0.27	3e-17	-4.53282	5.82e-06	0.27	5.82e-06	AA
ENSG00000163472	NEU	GTEx_AA_WB	6.01612e-06	0.12	0.00082	-9.12069	7.46e-20	0.12	0.00088	-8.02674	1e-15	0.12	1e-15	AA
ENSG00000163563	NEU	GTEx_AA_WB	6.01612e-06	0.086	0.0047	8.84975	8.77e-19	0.05	0.026	7.39036	1.46e-13	0.086	8.77e-19	AA
ENSG00000163563	WBC	GTEx_AA_WB	6.01612e-06	0.086	0.0047	8.83541	9.97e-19	0.05	0.026	7.65378	1.95e-14	0.086	9.97e-19	AA
ENSG00000168528	NEU	MESA_HIS_MONOCYTE	8.44595e-06	0.17	7.9e-12	4.63159	3.63e-06	0.15	2.4e-10	4.48397	7.33e-06	0.17	3.63e-06	HIS
ENSG00000179639	MON	MESA_AA_MONOCYTE	8.44595e-06	0.22	5e-14	4.46883	7.87e-06	0.2	9.2e-13	5.60589	2.07e-08	0.22	7.87e-06	AA
ENSG00000179639	MON	GTEx_AA_WB	6.01612e-06	0.062	0.015	6.16	7.24e-10	0.041	0.04	2.731	0.00631	0.062	7.24e-10	AA
ENSG00000179639	NEU	MESA_AA_MONOCYTE	8.44595e-06	0.22	5e-14	9.09927	9.09e-20	0.2	9.2e-13	12.3401	5.51e-35	0.22	9.09e-20	AA
ENSG00000179639	NEU	GTEx_AA_WB	6.01612e-06	0.062	0.015	11.9027	1.15e-32	0.041	0.04	5.525	3.29e-08	0.062	1.15e-32	AA
ENSG00000179639	WBC	MESA_AA_MONOCYTE	8.44595e-06	0.22	5e-14	8.05	8.23e-16	0.2	9.2e-13	10.9	9.72e-28	0.22	8.23e-16	AA
ENSG00000179639	WBC	GTEx_AA_WB	6.01612e-06	0.062	0.015	11.7199	1.01e-31	0.041	0.04	6.166	7e-10	0.062	1.01e-31	AA
ENSG00000179914	MON	MESA_AA_MONOCYTE	8.44595e-06	0.034	0.0034	-3.64499	0.000267	0.035	0.0029	-4.98851	6.08e-07	0.035	6.08e-07	AA
ENSG00000179914	NEU	MESA_AA_MONOCYTE	8.44595e-06	0.034	0.0034	-8.57872	9.59e-18	0.035	0.0029	-11.0083	3.48e-28	0.035	3.48e-28	AA
ENSG00000179914	WBC	MESA_AA_MONOCYTE	8.44595e-06	0.034	0.0034	-6.49	8.4e-11	0.035	0.0029	-8.97	2.84e-19	0.035	2.84e-19	AA
ENSG00000187862	NEU	GENOA_AA_LCL	7.2759e-06	0.094	3.3e-09	-7.31589	2.56e-13	0.062	1.5e-06	-7.28	3.34e-13	0.094	2.56e-13	AA
ENSG00000187862	WBC	GENOA_AA_LCL	7.2759e-06	0.094	3.3e-09	-7.54737	4.44e-14	0.062	1.5e-06	-7.79943	6.22e-15	0.094	4.44e-14	AA
ENSG00000189171	NEU	GENOA_AA_LCL	7.2759e-06	0.3	1.8e-28	5.12533	2.97e-07	0.3	8.3e-29	4.70642	2.52e-06	0.3	2.52e-06	AA
ENSG00000196189	NEU	MESA_AA_MONOCYTE	8.44595e-06	0.11	1.3e-07	-7.60272	2.9e-14	0.1	4.4e-07	-7.27972	3.35e-13	0.11	2.9e-14	AA
ENSG00000196189	NEU	GENOA_AA_LCL	7.2759e-06	0.055	5.7e-06	9.78058	1.36e-22	0.062	1.7e-06	8.8274	1.07e-18	0.062	1.07e-18	AA
ENSG00000196189	NEU	GTEx_AA_WB	6.01612e-06	0.16	0.00015	-5.61999	1.91e-08	0.12	0.0012	-5.76067	8.38e-09	0.16	1.91e-08	AA
ENSG00000196189	WBC	MESA_AA_MONOCYTE	8.44595e-06	0.11	1.3e-07	-7.1	1.28e-12	0.1	4.4e-07	-6.83	8.55e-12	0.11	1.28e-12	AA
ENSG00000196189	WBC	GENOA_AA_LCL	7.2759e-06	0.055	5.7e-06	8.19378	2.53e-16	0.062	1.7e-06	7.25173	4.11e-13	0.062	4.11e-13	AA
ENSG00000197622	NEU	MESA_AA_MONOCYTE	8.44595e-06	0.098	1e-06	-7.87271	3.47e-15	0.069	4.1e-05	-9.07077	1.18e-19	0.098	3.47e-15	AA
ENSG00000197622	WBC	MESA_AA_MONOCYTE	8.44595e-06	0.098	1e-06	-6.64	3.13e-11	0.069	4.1e-05	-7.7	1.38e-14	0.098	3.13e-11	AA
ENSG00000197747	NEU	GENOA_AA_LCL	7.2759e-06	0.13	6.3e-12	-4.64194	3.45e-06	0.12	8.7e-12	-5.01126	5.41e-07	0.13	3.45e-06	AA
ENSG00000197747	WBC	GENOA_AA_LCL	7.2759e-06	0.13	6.3e-12	-4.6111	4.01e-06	0.12	8.7e-12	-4.76162	1.92e-06	0.13	4.01e-06	AA
ENSG00000198483	NEU	MESA_AA_MONOCYTE	8.44595e-06	0.19	4.5e-12	7.4888	6.95e-14	0.19	8.1e-12	7.48928	6.93e-14	0.19	6.93e-14	AA
ENSG00000198483	WBC	MESA_AA_MONOCYTE	8.44595e-06	0.19	4.5e-12	6.21	5.19e-10	0.19	8.1e-12	6.21	5.19e-10	0.19	5.19e-10	AA
ENSG00000198715	NEU	MESA_AA_MONOCYTE	8.44595e-06	0.59	3.3e-45	-4.75013	2.03e-06	0.59	5.6e-45	-5.11707	3.1e-07	0.59	3.1e-07	AA
ENSG00000198715	NEU	GTEx_AA_WB	6.01612e-06	0.37	1.5e-09	-7.05077	1.78e-12	0.36	3.2e-09	-6.73797	1.61e-11	0.37	1.78e-12	AA
ENSG00000198890	NEU	MESA_AA_MONOCYTE	8.44595e-06	0.45	3.5e-31	-5.09123	3.56e-07	0.47	1.8e-32	-5.22962	1.7e-07	0.47	1.7e-07	AA
ENSG00000198890	WBC	MESA_AA_MONOCYTE	8.44595e-06	0.45	3.5e-31	-4.87	1.13e-06	0.47	1.8e-32	-5.01	5.46e-07	0.47	5.46e-07	AA
ENSG00000198929	NEU	GTEx_AA_WB	6.01612e-06	0.095	0.0031	-9.69256	3.24e-22	0.081	0.006	-10.6213	2.37e-26	0.095	3.24e-22	AA
ENSG00000198929	WBC	GTEx_AA_WB	6.01612e-06	0.095	0.0031	-9.07883	1.1e-19	0.081	0.006	-9.75402	1.77e-22	0.095	1.1e-19	AA
ENSG00000198952	NEU	MESA_AA_MONOCYTE	8.44595e-06	0.42	3.2e-28	-5.18514	2.16e-07	0.42	1.5e-28	-5.11707	3.1e-07	0.42	3.1e-07	AA
ENSG00000198952	NEU	GTEx_AA_WB	6.01612e-06	0.4	2.1e-10	-5.53468	3.12e-08	0.39	3.8e-10	-6.26265	3.78e-10	0.4	3.12e-08	AA
ENSG00000203865	NEU	MESA_AA_MONOCYTE	8.44595e-06	0.09	2.8e-06	-9.09265	9.67e-20	0.047	0.00066	-8.70989	3.04e-18	0.09	9.67e-20	AA
ENSG00000203865	WBC	MESA_AA_MONOCYTE	8.44595e-06	0.09	2.8e-06	-8.17	3.12e-16	0.047	0.00066	-7.81	5.72e-15	0.09	3.12e-16	AA
ENSG00000213088	MON	GTEx_AA_WB	6.01612e-06	0.25	1.1e-06	9.85	6.8e-23	0.24	2.5e-06	10.4139	2.14e-25	0.25	6.8e-23	AA
ENSG00000213088	NEU	GTEx_AA_WB	6.01612e-06	0.25	1.1e-06	22.1643	7.59e-109	0.24	2.5e-06	23.7833	4.97e-125	0.25	7.59e-109	AA
ENSG00000213088	WBC	GTEx_AA_WB	6.01612e-06	0.25	1.1e-06	19.7546	7.32e-87	0.24	2.5e-06	21.2111	7.54e-100	0.25	7.32e-87	AA
ENSG00000215845	NEU	MESA_AA_MONOCYTE	8.44595e-06	0.18	1.6e-11	5.01141	5.4e-07	0.11	4e-07	6.56059	5.36e-11	0.18	5.4e-07	AA
ENSG00000242252	NEU	MESA_AA_MONOCYTE	8.44595e-06	0.044	0.00099	4.65425	3.25e-06	0.035	0.0027	4.79498	1.63e-06	0.044	3.25e-06	AA
ENSG00000242252	WBC	MESA_AA_MONOCYTE	8.44595e-06	0.044	0.00099	5.24	1.6e-07	0.035	0.0027	5.22	1.77e-07	0.044	1.6e-07	AA
ENSG00000263072	MCH	GENOA_AA_LCL	7.2759e-06	0.06	2.5e-06	4.61	3.98e-06	0.043	6.6e-05	4.25	2.13e-05	0.06	3.98e-06	AA
ENSG00000263072	MCV	GENOA_AA_LCL	7.2759e-06	0.06	2.5e-06	4.97	6.78e-07	0.043	6.6e-05	4.89057	1.01e-06	0.06	6.78e-07	AA

### Sheet: ST20
ID	CHR	P0	P1	HSQ	phenotype	dataset	bonferroni_thresh	MODELCV.R2_MAGEPRO	MODELCV.PV_MAGEPRO	TWAS.Z_MAGEPRO	TWAS.P_MAGEPRO	MODELCV.R2_SINGLE	MODELCV.PV_SINGLE	TWAS.Z_SINGLE	TWAS.P_SINGLE	LABEL	GENE_NAME
ENSG00000007376	16	284974	1288397	0.121833	MCHC	MESA_AA_MONOCYTE	8.44595e-06	0.017	0.027	4.544	5.52e-06	-0.00093	0.37	NA	NA	FALSE	RPUSD1
ENSG00000086504	16	0	870527	0.074235	MCHC	MESA_AA_MONOCYTE	8.44595e-06	0.018	0.024	-4.7089	2.49e-06	0.0059	0.13	NA	NA	FALSE	MRPL28
ENSG00000167930	16	0	768971	0.087657	MCHC	MESA_AA_MONOCYTE	8.44595e-06	0.022	0.016	4.84102	1.29e-06	-0.0035	0.64	NA	NA	TRUE	FAM234A
ENSG00000007376	16	284974	1288397	0.121833	RBC	MESA_AA_MONOCYTE	8.44595e-06	0.017	0.027	-5.17609	2.27e-07	-0.00093	0.37	NA	NA	FALSE	RPUSD1
ENSG00000007376	16	284974	1288397	0.121833	MCV	MESA_AA_MONOCYTE	8.44595e-06	0.017	0.027	8.74	2.24e-18	-0.00093	0.37	NA	NA	FALSE	RPUSD1
ENSG00000086504	16	0	870527	0.074235	MCV	MESA_AA_MONOCYTE	8.44595e-06	0.018	0.024	-6.9	5.28e-12	0.0059	0.13	NA	NA	FALSE	MRPL28
ENSG00000167930	16	0	768971	0.087657	MCV	MESA_AA_MONOCYTE	8.44595e-06	0.022	0.016	6.95	3.61e-12	-0.0035	0.64	NA	NA	FALSE	FAM234A
ENSG00000116793	1	113196831	114259489	0.150655	NEU	MESA_AA_MONOCYTE	8.44595e-06	0.013	0.047	6.23456	4.53e-10	0.0065	0.12	NA	NA	FALSE	PHTF1
ENSG00000158714	1	159326750	160337249	0.102956	NEU	MESA_AA_MONOCYTE	8.44595e-06	0.089	3.1e-06	6.45358	1.09e-10	0.0021	0.23	NA	NA	FALSE	SLAMF8
ENSG00000163125	1	149863091	150976566	0.063774	NEU	MESA_AA_MONOCYTE	8.44595e-06	0.018	0.024	-7.19405	6.29e-13	-0.0028	0.54	NA	NA	FALSE	RPRD2
ENSG00000007376	16	284974	1288397	0.121833	MCH	MESA_AA_MONOCYTE	8.44595e-06	0.017	0.027	7.40847	1.28e-13	-0.00093	0.37	NA	NA	FALSE	RPUSD1
ENSG00000086504	16	0	870527	0.074235	MCH	MESA_AA_MONOCYTE	8.44595e-06	0.018	0.024	-6.56183	5.32e-11	0.0059	0.13	NA	NA	FALSE	MRPL28
ENSG00000167930	16	0	768971	0.087657	MCH	MESA_AA_MONOCYTE	8.44595e-06	0.022	0.016	7.17735	7.11e-13	-0.0035	0.64	NA	NA	FALSE	FAM234A
ENSG00000116793	1	113196831	114259489	0.150655	WBC	MESA_AA_MONOCYTE	8.44595e-06	0.013	0.047	6.09	1.14e-09	0.0065	0.12	NA	NA	FALSE	PHTF1
ENSG00000158714	1	159326750	160337249	0.102956	WBC	MESA_AA_MONOCYTE	8.44595e-06	0.089	3.1e-06	5.82	6.01e-09	0.0021	0.23	NA	NA	FALSE	SLAMF8
ENSG00000163125	1	149863091	150976566	0.063774	WBC	MESA_AA_MONOCYTE	8.44595e-06	0.018	0.024	-6.73	1.68e-11	-0.0028	0.54	NA	NA	FALSE	RPRD2
ENSG00000116539	1	154835268	156062807	0.072885	NEU	GENOA_AA_LCL	7.2759e-06	0.013	0.021	-8.08026	6.46e-16	0.0011	0.24	NA	NA	FALSE	ASH1L
ENSG00000143603	1	154197455	155370280	0.15041	NEU	GENOA_AA_LCL	7.2759e-06	0.016	0.012	5.52163	3.36e-08	0.004	0.12	NA	NA	FALSE	KCNN3
ENSG00000162734	1	159705337	160715376	0.126881	NEU	GENOA_AA_LCL	7.2759e-06	0.0089	0.044	-6.49732	8.18e-11	0.0059	0.082	NA	NA	FALSE	PEA15
ENSG00000116539	1	154835268	156062807	0.072885	WBC	GENOA_AA_LCL	7.2759e-06	0.013	0.021	-7.65019	2.01e-14	0.0011	0.24	NA	NA	FALSE	ASH1L
ENSG00000162734	1	159705337	160715376	0.126881	WBC	GENOA_AA_LCL	7.2759e-06	0.0089	0.044	-6.66335	2.68e-11	0.0059	0.082	NA	NA	FALSE	PEA15
ENSG00000103227	16	470998	1470999	0.172344	MCV	GTEx_AA_WB	6.01612e-06	0.048	0.029	-4.69174	2.71e-06	0.027	0.077	NA	NA	FALSE	LMF1
ENSG00000143252	1	160814256	161814257	0.349571	NEU	GTEx_AA_WB	6.01612e-06	0.042	0.038	8.54247	1.31e-17	0.00024	0.32	NA	NA	FALSE	SDHC
ENSG00000158485	1	157831530	158831531	0.546842	NEU	GTEx_AA_WB	6.01612e-06	0.041	0.039	-6.28402	3.3e-10	0.013	0.16	NA	NA	FALSE	CD1B
ENSG00000158714	1	159326749	160326750	-0.09144	NEU	GTEx_AA_WB	6.01612e-06	0.041	0.039	12.4948	7.97e-36	0.022	0.1	NA	NA	TRUE	SLAMF8
ENSG00000163568	1	158647095	159647096	0.323072	NEU	GTEx_AA_WB	6.01612e-06	0.086	0.0047	10.1195	4.53e-24	-0.013	0.93	NA	NA	FALSE	AIM2
ENSG00000178096	1	149387916	150387917	-0.731899	NEU	GTEx_AA_WB	6.01612e-06	0.048	0.028	5.30593	1.12e-07	0.0077	0.21	NA	NA	FALSE	BOLA1
ENSG00000198574	1	161912137	162912138	-0.038559	NEU	GTEx_AA_WB	6.01612e-06	0.051	0.025	6.94126	3.89e-12	0.014	0.15	NA	NA	TRUE	SH2D1B
ENSG00000224203	1	161038157	162038158	-0.179617	NEU	GTEx_AA_WB	6.01612e-06	0.11	0.0017	6.00723	1.89e-09	0.029	0.07	NA	NA	FALSE	RPS23P10
ENSG00000143252	1	160814256	161814257	0.349571	MON	GTEx_AA_WB	6.01612e-06	0.042	0.038	4.66	3.09e-06	0.00024	0.32	NA	NA	FALSE	SDHC
ENSG00000158714	1	159326749	160326750	-0.09144	MON	GTEx_AA_WB	6.01612e-06	0.041	0.039	5.28	1.27e-07	0.022	0.1	NA	NA	FALSE	SLAMF8
ENSG00000146859	7	134648163	135648164	0.151543	PLT	GTEx_AA_WB	6.01612e-06	0.056	0.019	-5.38032	7.44e-08	-0.012	0.79	NA	NA	FALSE	TMEM140
ENSG00000143252	1	160814256	161814257	0.349571	WBC	GTEx_AA_WB	6.01612e-06	0.042	0.038	8.60151	7.87e-18	0.00024	0.32	NA	NA	FALSE	SDHC
ENSG00000143297	1	157052519	158052520	0.259963	WBC	GTEx_AA_WB	6.01612e-06	0.043	0.035	4.58011	4.65e-06	-0.0019	0.36	NA	NA	FALSE	FCRL5
ENSG00000158485	1	157831530	158831531	0.546842	WBC	GTEx_AA_WB	6.01612e-06	0.041	0.039	-5.00285	5.65e-07	0.013	0.16	NA	NA	FALSE	CD1B
ENSG00000158714	1	159326749	160326750	-0.09144	WBC	GTEx_AA_WB	6.01612e-06	0.041	0.039	11.2251	3.07e-29	0.022	0.1	NA	NA	TRUE	SLAMF8
ENSG00000163568	1	158647095	159647096	0.323072	WBC	GTEx_AA_WB	6.01612e-06	0.086	0.0047	8.69623	3.43e-18	-0.013	0.93	NA	NA	FALSE	AIM2
ENSG00000178096	1	149387916	150387917	-0.731899	WBC	GTEx_AA_WB	6.01612e-06	0.048	0.028	4.67122	2.99e-06	0.0077	0.21	NA	NA	FALSE	BOLA1
ENSG00000198574	1	161912137	162912138	-0.038559	WBC	GTEx_AA_WB	6.01612e-06	0.051	0.025	5.35158	8.72e-08	0.014	0.15	NA	NA	TRUE	SH2D1B
ENSG00000224203	1	161038157	162038158	-0.179617	WBC	GTEx_AA_WB	6.01612e-06	0.11	0.0017	5.44803	5.09e-08	0.029	0.07	NA	NA	FALSE	RPS23P10
ENSG00000101346	20	31707880	32738667	-0.000484	BAS	MESA_EUR_MONOCYTE	8.44595e-06	0.0069	0.026	8.95624	3.36e-19	-0.00084	0.47	NA	NA	FALSE	POFUT1
ENSG00000105058	19	15685380	16692046	0.043868	BAS	MESA_EUR_MONOCYTE	8.44595e-06	0.014	0.0023	4.70278	2.57e-06	0.00036	0.27	NA	NA	FALSE	FAM32A
ENSG00000121797	3	45907163	46912997	0.030377	BAS	MESA_EUR_MONOCYTE	8.44595e-06	0.0057	0.038	-11.4	6.27e-30	0.001	0.21	NA	NA	FALSE	CCRL2
ENSG00000182768	15	89765659	90778141	0.039553	BAS	MESA_EUR_MONOCYTE	8.44595e-06	0.012	0.0047	-5.01	5.54e-07	0.0042	0.065	NA	NA	FALSE	NGRN
ENSG00000196547	15	90402218	91422584	0.020042	BAS	MESA_EUR_MONOCYTE	8.44595e-06	0.0066	0.029	6.84	8.17e-12	0.0028	0.11	NA	NA	FALSE	MAN2A2
ENSG00000005243	17	47526167	48538030	0.056491	HGB	MESA_EUR_MONOCYTE	8.44595e-06	0.0053	0.045	-8.2687	1.35e-16	0.0011	0.2	NA	NA	FALSE	COPZ2
ENSG00000104671	8	29656297	30683640	0.083058	HGB	MESA_EUR_MONOCYTE	8.44595e-06	0.018	0.00068	-5.11823	3.08e-07	0.00041	0.27	NA	NA	FALSE	DCTN6
ENSG00000112343	6	25462802	26491226	0.085083	HGB	MESA_EUR_MONOCYTE	8.44595e-06	0.012	0.0056	8.01	1.14e-15	0.0023	0.13	NA	NA	FALSE	TRIM38
ENSG00000118900	16	4346665	5382360	0.054433	HGB	MESA_EUR_MONOCYTE	8.44595e-06	0.0088	0.014	-5.02	5.22e-07	0.00026	0.28	NA	NA	FALSE	UBN1
ENSG00000119392	9	128004700	129042288	0.020367	HGB	MESA_EUR_MONOCYTE	8.44595e-06	0.0054	0.043	4.78	1.77e-06	-0.00049	0.4	NA	NA	FALSE	GLE1
ENSG00000124508	6	25883096	26894874	0.022278	HGB	MESA_EUR_MONOCYTE	8.44595e-06	0.0089	0.013	11.2	3.83e-29	0.0011	0.2	NA	NA	FALSE	BTN2A2
ENSG00000135114	12	120519111	121539242	0.055071	HGB	MESA_EUR_MONOCYTE	8.44595e-06	0.014	0.0023	6.33034	2.45e-10	0.0039	0.073	NA	NA	FALSE	OASL
ENSG00000160783	1	155712993	156740042	0.031754	HGB	MESA_EUR_MONOCYTE	8.44595e-06	0.0079	0.019	-4.78	1.74e-06	-0.00016	0.34	NA	NA	FALSE	PMF1
ENSG00000166747	16	71229000	72309201	0.025764	HGB	MESA_EUR_MONOCYTE	8.44595e-06	0.0077	0.02	7.07	1.58e-12	0.00042	0.27	NA	NA	FALSE	AP1G1
ENSG00000168237	3	51787089	52793476	0.025383	HGB	MESA_EUR_MONOCYTE	8.44595e-06	0.021	0.00026	7.47639	7.64e-14	0.00031	0.28	NA	NA	FALSE	GLYCTK
ENSG00000169220	5	176857837	177872601	0.030544	HGB	MESA_EUR_MONOCYTE	8.44595e-06	0.01	0.0092	9.89827	4.24e-23	0.004	0.069	NA	NA	FALSE	RGS14
ENSG00000175305	8	94379770	95396678	0.023009	HGB	MESA_EUR_MONOCYTE	8.44595e-06	0.0064	0.031	-6.95917	3.42e-12	0.00017	0.3	NA	NA	FALSE	CCNE2
ENSG00000179958	16	29923619	30930075	0.022098	HGB	MESA_EUR_MONOCYTE	8.44595e-06	0.013	0.0042	9.05	1.45e-19	-0.00038	0.38	NA	NA	FALSE	DCTPP1
ENSG00000184060	17	30406344	31459322	0.015724	HGB	MESA_EUR_MONOCYTE	8.44595e-06	0.0057	0.039	-7.02025	2.21e-12	0.0028	0.11	NA	NA	FALSE	ADAP2
ENSG00000213923	22	37790691	38818084	0.025018	HGB	MESA_EUR_MONOCYTE	8.44595e-06	0.01	0.0085	6.12206	9.24e-10	0.00054	0.25	NA	NA	FALSE	CSNK1E
ENSG00000242114	22	29925530	30929053	0.032376	HGB	MESA_EUR_MONOCYTE	8.44595e-06	0.013	0.0036	-5.47157	4.46e-08	-0.00075	0.45	NA	NA	FALSE	MTFP1
ENSG00000252542	9	132850847	133850912	0.038456	HGB	MESA_EUR_MONOCYTE	8.44595e-06	0.0055	0.041	4.56	5.21e-06	0.0026	0.12	NA	NA	FALSE	SNORD36C
ENSG00000090621	1	39060816	40076790	0.062453	MCHC	MESA_EUR_MONOCYTE	8.44595e-06	0.01	0.0089	6.03869	1.55e-09	0.0023	0.13	NA	NA	FALSE	PABPC4
ENSG00000112343	6	25462802	26491226	0.085083	MCHC	MESA_EUR_MONOCYTE	8.44595e-06	0.012	0.0056	9.51503	1.82e-21	0.0023	0.13	NA	NA	FALSE	TRIM38
ENSG00000124459	19	43412629	44435278	0.047978	MCHC	MESA_EUR_MONOCYTE	8.44595e-06	0.022	0.00022	7.91646	2.44e-15	-0.0016	0.77	NA	NA	FALSE	ZNF45
ENSG00000124508	6	25883096	26894874	0.022278	MCHC	MESA_EUR_MONOCYTE	8.44595e-06	0.0089	0.013	12.5758	2.87e-36	0.0011	0.2	NA	NA	FALSE	BTN2A2
ENSG00000161217	3	195714222	196787957	0.085915	MCHC	MESA_EUR_MONOCYTE	8.44595e-06	0.012	0.005	8.38932	4.89e-17	0.0022	0.13	NA	NA	FALSE	PCYT1A
ENSG00000168172	8	42396932	43530539	0.017702	MCHC	MESA_EUR_MONOCYTE	8.44595e-06	0.011	0.0063	4.59713	4.28e-06	0.0046	0.057	NA	NA	FALSE	HOOK3
ENSG00000007341	1	112023518	113120825	0.260451	MPV	MESA_EUR_MONOCYTE	8.44595e-06	0.31	2.6e-48	-12.9	6.42e-38	0.0024	0.13	NA	NA	FALSE	ST7L
ENSG00000049249	1	7415894	8443165	0.020616	MPV	MESA_EUR_MONOCYTE	8.44595e-06	0.022	0.00024	-6.62	3.58e-11	0.0043	0.064	NA	NA	FALSE	TNFRSF9
ENSG00000051382	3	138152699	139334938	0.011185	MPV	MESA_EUR_MONOCYTE	8.44595e-06	0.0052	0.046	-6.44433	1.16e-10	-0.0008	0.46	NA	NA	FALSE	PIK3CB
ENSG00000070610	9	35236866	36249228	0.042808	MPV	MESA_EUR_MONOCYTE	8.44595e-06	0.017	0.00094	4.62	3.87e-06	0.0029	0.1	NA	NA	FALSE	GBA2
ENSG00000072364	5	132375379	133463634	0.040268	MPV	MESA_EUR_MONOCYTE	8.44595e-06	0.0081	0.018	-12.4732	1.05e-35	0.0016	0.17	NA	NA	FALSE	AFF4
ENSG00000108654	17	63999616	65008199	0.029696	MPV	MESA_EUR_MONOCYTE	8.44595e-06	0.0084	0.016	-11.4	3.09e-30	0.001	0.21	NA	NA	FALSE	DDX5
ENSG00000112343	6	25462802	26491226	0.085083	MPV	MESA_EUR_MONOCYTE	8.44595e-06	0.012	0.0056	-5.65042	1.6e-08	0.0023	0.13	NA	NA	FALSE	TRIM38
ENSG00000118900	16	4346665	5382360	0.054433	MPV	MESA_EUR_MONOCYTE	8.44595e-06	0.0088	0.014	7.50538	6.12e-14	0.00026	0.28	NA	NA	FALSE	UBN1
ENSG00000119242	12	123418660	124472831	0.063416	MPV	MESA_EUR_MONOCYTE	8.44595e-06	0.019	0.00063	5.85053	4.9e-09	0.00084	0.22	NA	NA	FALSE	CCDC92
ENSG00000124508	6	25883096	26894874	0.022278	MPV	MESA_EUR_MONOCYTE	8.44595e-06	0.0089	0.013	6.38287	1.74e-10	0.0011	0.2	NA	NA	FALSE	BTN2A2
ENSG00000132694	1	156434840	157545370	0.051137	MPV	MESA_EUR_MONOCYTE	8.44595e-06	0.017	0.001	4.76	1.97e-06	-0.00017	0.34	NA	NA	FALSE	ARHGEF11
ENSG00000135114	12	120519111	121539242	0.055071	MPV	MESA_EUR_MONOCYTE	8.44595e-06	0.014	0.0023	-5.41579	6.1e-08	0.0039	0.073	NA	NA	FALSE	OASL
ENSG00000136937	9	97133626	98173748	0.034408	MPV	MESA_EUR_MONOCYTE	8.44595e-06	0.0057	0.039	-5.64	1.74e-08	0.0041	0.067	NA	NA	FALSE	NCBP1
ENSG00000151748	14	50132058	51168331	0.058246	MPV	MESA_EUR_MONOCYTE	8.44595e-06	0.0074	0.022	-11.3375	8.56e-30	0.0026	0.11	NA	NA	FALSE	SAV1
ENSG00000152229	18	45483536	46572272	0.060387	MPV	MESA_EUR_MONOCYTE	8.44595e-06	0.0079	0.019	-6.5402	6.14e-11	-8.7e-05	0.33	NA	NA	FALSE	PSTPIP2
ENSG00000163536	3	167235243	168325568	0.025316	MPV	MESA_EUR_MONOCYTE	8.44595e-06	0.0092	0.012	13.1334	2.12e-39	0.0031	0.095	NA	NA	FALSE	SERPINI1
ENSG00000166965	15	90454870	91463125	0.038129	MPV	MESA_EUR_MONOCYTE	8.44595e-06	0.012	0.0053	13.2	4.96e-40	0.00048	0.26	NA	NA	FALSE	RCCD1
ENSG00000168610	17	41813324	42888568	0.031892	MPV	MESA_EUR_MONOCYTE	8.44595e-06	0.01	0.0083	-4.54	5.7e-06	0.0031	0.095	NA	NA	FALSE	STAT3
ENSG00000170791	8	55711686	56718798	0.079649	MPV	MESA_EUR_MONOCYTE	8.44595e-06	0.0077	0.02	5.32738	9.96e-08	0.0028	0.11	NA	NA	FALSE	CHCHD7
ENSG00000178982	19	38119082	39136955	0.051712	MPV	MESA_EUR_MONOCYTE	8.44595e-06	0.0071	0.024	-6.17012	6.82e-10	0.0018	0.16	NA	NA	FALSE	EIF3K
ENSG00000179958	16	29923619	30930075	0.022098	MPV	MESA_EUR_MONOCYTE	8.44595e-06	0.013	0.0042	8.10779	5.15e-16	-0.00038	0.38	NA	NA	FALSE	DCTPP1
ENSG00000197442	6	136057047	137292518	0.025607	MPV	MESA_EUR_MONOCYTE	8.44595e-06	0.014	0.003	-5.32252	1.02e-07	0.0047	0.054	NA	NA	FALSE	MAP3K5
ENSG00000005243	17	47526167	48538030	0.056491	RBC	MESA_EUR_MONOCYTE	8.44595e-06	0.0053	0.045	-10.6	4.09e-26	0.0011	0.2	NA	NA	FALSE	COPZ2
ENSG00000090621	1	39060816	40076790	0.062453	RBC	MESA_EUR_MONOCYTE	8.44595e-06	0.01	0.0089	-6.17	6.72e-10	0.0023	0.13	NA	NA	FALSE	PABPC4
ENSG00000099219	9	5265076	6333117	0.057474	RBC	MESA_EUR_MONOCYTE	8.44595e-06	0.012	0.0044	4.78591	1.7e-06	-0.00074	0.45	NA	NA	FALSE	ERMP1
ENSG00000101346	20	31707880	32738667	-0.000484	RBC	MESA_EUR_MONOCYTE	8.44595e-06	0.0069	0.026	-8.04267	8.79e-16	-0.00084	0.47	NA	NA	FALSE	POFUT1
ENSG00000103342	16	11368128	12416082	0.038782	RBC	MESA_EUR_MONOCYTE	8.44595e-06	0.01	0.0096	5.07	3.94e-07	0.002	0.15	NA	NA	FALSE	GSPT1
ENSG00000109787	4	38164196	39201042	0.041796	RBC	MESA_EUR_MONOCYTE	8.44595e-06	0.0067	0.028	-4.48027	7.45e-06	0.0002	0.29	NA	NA	FALSE	KLF3
ENSG00000119242	12	123418660	124472831	0.063416	RBC	MESA_EUR_MONOCYTE	8.44595e-06	0.019	0.00063	-4.79	1.7e-06	0.00084	0.22	NA	NA	FALSE	CCDC92
ENSG00000124508	6	25883096	26894874	0.022278	RBC	MESA_EUR_MONOCYTE	8.44595e-06	0.0089	0.013	-7.0939	1.3e-12	0.0011	0.2	NA	NA	FALSE	BTN2A2
ENSG00000132694	1	156434840	157545370	0.051137	RBC	MESA_EUR_MONOCYTE	8.44595e-06	0.017	0.001	4.47	7.92e-06	-0.00017	0.34	NA	NA	FALSE	ARHGEF11
ENSG00000134046	18	53651601	54724788	0.038875	RBC	MESA_EUR_MONOCYTE	8.44595e-06	0.011	0.0068	6.88882	5.63e-12	0.0016	0.17	NA	NA	FALSE	MBD2
ENSG00000140995	16	89447925	90468060	0.028164	RBC	MESA_EUR_MONOCYTE	8.44595e-06	0.0052	0.046	-4.93	8.15e-07	0.0017	0.16	NA	NA	FALSE	DEF8
ENSG00000161217	3	195714222	196787957	0.085915	RBC	MESA_EUR_MONOCYTE	8.44595e-06	0.012	0.005	-10.8247	2.63e-27	0.0022	0.13	NA	NA	FALSE	PCYT1A
ENSG00000165406	10	44954585	46094906	0.093197	RBC	MESA_EUR_MONOCYTE	8.44595e-06	0.021	0.00026	-8.04327	8.75e-16	0.003	0.1	NA	NA	FALSE	MARCHF8
ENSG00000166747	16	71229000	72309201	0.025764	RBC	MESA_EUR_MONOCYTE	8.44595e-06	0.0077	0.02	6.94	4.05e-12	0.00042	0.27	NA	NA	FALSE	AP1G1
ENSG00000168237	3	51787089	52793476	0.025383	RBC	MESA_EUR_MONOCYTE	8.44595e-06	0.021	0.00026	6.21602	5.1e-10	0.00031	0.28	NA	NA	FALSE	GLYCTK
ENSG00000169220	5	176857837	177872601	0.030544	RBC	MESA_EUR_MONOCYTE	8.44595e-06	0.01	0.0092	10.7508	5.88e-27	0.004	0.069	NA	NA	FALSE	RGS14
ENSG00000175305	8	94379770	95396678	0.023009	RBC	MESA_EUR_MONOCYTE	8.44595e-06	0.0064	0.031	-5.94537	2.76e-09	0.00017	0.3	NA	NA	FALSE	CCNE2
ENSG00000179958	16	29923619	30930075	0.022098	RBC	MESA_EUR_MONOCYTE	8.44595e-06	0.013	0.0042	18.5	1.42e-76	-0.00038	0.38	NA	NA	FALSE	DCTPP1
ENSG00000182768	15	89765659	90778141	0.039553	RBC	MESA_EUR_MONOCYTE	8.44595e-06	0.012	0.0047	-4.48793	7.19e-06	0.0042	0.065	NA	NA	FALSE	NGRN
ENSG00000214736	6	41287662	42289898	0.045741	RBC	MESA_EUR_MONOCYTE	8.44595e-06	0.041	5.4e-07	-24.483	2.24e-132	-0.00021	0.35	NA	NA	FALSE	TOMM6
ENSG00000072364	5	132375379	133463634	0.040268	EOS	MESA_EUR_MONOCYTE	8.44595e-06	0.0081	0.018	15.5	3.97e-54	0.0016	0.17	NA	NA	FALSE	AFF4
ENSG00000099219	9	5265076	6333117	0.057474	EOS	MESA_EUR_MONOCYTE	8.44595e-06	0.012	0.0044	-7.44	9.77e-14	-0.00074	0.45	NA	NA	FALSE	ERMP1
ENSG00000101346	20	31707880	32738667	-0.000484	EOS	MESA_EUR_MONOCYTE	8.44595e-06	0.0069	0.026	5.97881	2.25e-09	-0.00084	0.47	NA	NA	FALSE	POFUT1
ENSG00000114378	3	49799889	50812381	0.037445	EOS	MESA_EUR_MONOCYTE	8.44595e-06	0.0082	0.017	-7.07877	1.45e-12	0.0044	0.061	NA	NA	FALSE	HYAL1
ENSG00000124508	6	25883096	26894874	0.022278	EOS	MESA_EUR_MONOCYTE	8.44595e-06	0.0089	0.013	-4.91	9.01e-07	0.0011	0.2	NA	NA	FALSE	BTN2A2
ENSG00000136630	1	220379400	221385059	0.042137	EOS	MESA_EUR_MONOCYTE	8.44595e-06	0.0077	0.02	5.3	1.15e-07	0.0013	0.19	NA	NA	FALSE	HLX
ENSG00000138468	3	100824205	102013241	0.035589	EOS	MESA_EUR_MONOCYTE	8.44595e-06	0.01	0.0088	-7.08409	1.4e-12	0.0012	0.19	NA	NA	FALSE	SENP7
ENSG00000148057	9	83123049	84144130	0.033607	EOS	MESA_EUR_MONOCYTE	8.44595e-06	0.0076	0.021	5.75	9.11e-09	-0.0016	0.81	NA	NA	FALSE	IDNK
ENSG00000169220	5	176857837	177872601	0.030544	EOS	MESA_EUR_MONOCYTE	8.44595e-06	0.01	0.0092	7.21	5.76e-13	0.004	0.069	NA	NA	FALSE	RGS14
ENSG00000179958	16	29923619	30930075	0.022098	EOS	MESA_EUR_MONOCYTE	8.44595e-06	0.013	0.0042	12.1027	1.02e-33	-0.00038	0.38	NA	NA	FALSE	DCTPP1
ENSG00000197442	6	136057047	137292518	0.025607	EOS	MESA_EUR_MONOCYTE	8.44595e-06	0.014	0.003	-7.23	4.73e-13	0.0047	0.054	NA	NA	FALSE	MAP3K5
ENSG00000070610	9	35236866	36249228	0.042808	LYM	MESA_EUR_MONOCYTE	8.44595e-06	0.017	0.00094	-7.10888	1.17e-12	0.0029	0.1	NA	NA	FALSE	GBA2
ENSG00000072364	5	132375379	133463634	0.040268	LYM	MESA_EUR_MONOCYTE	8.44595e-06	0.0081	0.018	9.62956	6e-22	0.0016	0.17	NA	NA	FALSE	AFF4
ENSG00000105058	19	15685380	16692046	0.043868	LYM	MESA_EUR_MONOCYTE	8.44595e-06	0.014	0.0023	20.0322	2.88e-89	0.00036	0.27	NA	NA	FALSE	FAM32A
ENSG00000119242	12	123418660	124472831	0.063416	LYM	MESA_EUR_MONOCYTE	8.44595e-06	0.019	0.00063	-5.11983	3.06e-07	0.00084	0.22	NA	NA	FALSE	CCDC92
ENSG00000124459	19	43412629	44435278	0.047978	LYM	MESA_EUR_MONOCYTE	8.44595e-06	0.022	0.00022	5.94463	2.77e-09	-0.0016	0.77	NA	NA	FALSE	ZNF45
ENSG00000124508	6	25883096	26894874	0.022278	LYM	MESA_EUR_MONOCYTE	8.44595e-06	0.0089	0.013	-4.5569	5.19e-06	0.0011	0.2	NA	NA	FALSE	BTN2A2
ENSG00000141258	17	1837498	2881058	0.031697	LYM	MESA_EUR_MONOCYTE	8.44595e-06	0.02	0.00046	-4.78	1.8e-06	0.0013	0.19	NA	NA	FALSE	SGSM2
ENSG00000143553	1	153158654	154161830	0.018827	LYM	MESA_EUR_MONOCYTE	8.44595e-06	0.0077	0.02	4.54984	5.37e-06	-0.0016	0.8	NA	NA	FALSE	SNAPIN
ENSG00000149182	11	46664299	47677125	0.047221	LYM	MESA_EUR_MONOCYTE	8.44595e-06	0.013	0.0042	8.96	3.33e-19	0.0048	0.054	NA	NA	FALSE	ARFGAP2
ENSG00000158321	7	69098919	71293068	0.04086	LYM	MESA_EUR_MONOCYTE	8.44595e-06	0.0057	0.039	-5.87858	4.14e-09	0.0013	0.19	NA	NA	FALSE	AUTS2
ENSG00000160703	11	118666568	119684016	-0.001175	LYM	MESA_EUR_MONOCYTE	8.44595e-06	0.0055	0.041	-7.57	3.69e-14	0.00086	0.22	NA	NA	FALSE	NLRX1
ENSG00000163634	3	63333870	64363903	0.064362	LYM	MESA_EUR_MONOCYTE	8.44595e-06	0.005	0.049	-4.83787	1.31e-06	0.00076	0.23	NA	NA	FALSE	THOC7
ENSG00000165406	10	44954585	46094906	0.093197	LYM	MESA_EUR_MONOCYTE	8.44595e-06	0.021	0.00026	-6.02822	1.66e-09	0.003	0.1	NA	NA	FALSE	MARCHF8
ENSG00000176555	11	47806223	48807152	0.008705	LYM	MESA_EUR_MONOCYTE	8.44595e-06	0.0082	0.017	6.81	9.95e-12	0.00073	0.23	NA	NA	FALSE	OR4S1
ENSG00000184293	12	9215860	10233299	0.045684	LYM	MESA_EUR_MONOCYTE	8.44595e-06	0.015	0.0021	-6.66061	2.73e-11	0.0043	0.063	NA	NA	FALSE	CLECL1P
ENSG00000196547	15	90402218	91422584	0.020042	LYM	MESA_EUR_MONOCYTE	8.44595e-06	0.0066	0.029	-6.46	1.04e-10	0.0028	0.11	NA	NA	FALSE	MAN2A2
ENSG00000235944	7	5323160	6354435	0.059469	LYM	MESA_EUR_MONOCYTE	8.44595e-06	0.0062	0.032	-4.52675	5.99e-06	0.0017	0.16	NA	NA	FALSE	ZNF815P
ENSG00000239789	7	55451819	56456501	0.020498	LYM	MESA_EUR_MONOCYTE	8.44595e-06	0.0069	0.026	-5.59789	2.17e-08	0.0017	0.16	NA	NA	FALSE	MRPS17
ENSG00000077097	3	25097905	26164907	0.035031	MCV	MESA_EUR_MONOCYTE	8.44595e-06	0.016	0.0016	-5.09202	3.54e-07	0.0019	0.15	NA	NA	FALSE	TOP2B
ENSG00000090621	1	39060816	40076790	0.062453	MCV	MESA_EUR_MONOCYTE	8.44595e-06	0.01	0.0089	7.41304	1.23e-13	0.0023	0.13	NA	NA	FALSE	PABPC4
ENSG00000101346	20	31707880	32738667	-0.000484	MCV	MESA_EUR_MONOCYTE	8.44595e-06	0.0069	0.026	13.6263	2.79e-42	-0.00084	0.47	NA	NA	FALSE	POFUT1
ENSG00000104671	8	29656297	30683640	0.083058	MCV	MESA_EUR_MONOCYTE	8.44595e-06	0.018	0.00068	-9.49352	2.23e-21	0.00041	0.27	NA	NA	FALSE	DCTN6
ENSG00000109787	4	38164196	39201042	0.041796	MCV	MESA_EUR_MONOCYTE	8.44595e-06	0.0067	0.028	5.12067	3.04e-07	0.0002	0.29	NA	NA	FALSE	KLF3
ENSG00000112343	6	25462802	26491226	0.085083	MCV	MESA_EUR_MONOCYTE	8.44595e-06	0.012	0.0056	9.73816	2.07e-22	0.0023	0.13	NA	NA	FALSE	TRIM38
ENSG00000118900	16	4346665	5382360	0.054433	MCV	MESA_EUR_MONOCYTE	8.44595e-06	0.0088	0.014	-5.83539	5.37e-09	0.00026	0.28	NA	NA	FALSE	UBN1
ENSG00000124508	6	25883096	26894874	0.022278	MCV	MESA_EUR_MONOCYTE	8.44595e-06	0.0089	0.013	24.3016	1.89e-130	0.0011	0.2	NA	NA	FALSE	BTN2A2
ENSG00000132694	1	156434840	157545370	0.051137	MCV	MESA_EUR_MONOCYTE	8.44595e-06	0.017	0.001	-4.47555	7.62e-06	-0.00017	0.34	NA	NA	FALSE	ARHGEF11
ENSG00000134046	18	53651601	54724788	0.038875	MCV	MESA_EUR_MONOCYTE	8.44595e-06	0.011	0.0068	-7.75589	8.77e-15	0.0016	0.17	NA	NA	FALSE	MBD2
ENSG00000135114	12	120519111	121539242	0.055071	MCV	MESA_EUR_MONOCYTE	8.44595e-06	0.014	0.0023	6.036	1.58e-09	0.0039	0.073	NA	NA	FALSE	OASL
ENSG00000136937	9	97133626	98173748	0.034408	MCV	MESA_EUR_MONOCYTE	8.44595e-06	0.0057	0.039	5.21018	1.89e-07	0.0041	0.067	NA	NA	FALSE	NCBP1
ENSG00000140995	16	89447925	90468060	0.028164	MCV	MESA_EUR_MONOCYTE	8.44595e-06	0.0052	0.046	11.0588	1.99e-28	0.0017	0.16	NA	NA	FALSE	DEF8
ENSG00000152229	18	45483536	46572272	0.060387	MCV	MESA_EUR_MONOCYTE	8.44595e-06	0.0079	0.019	4.71272	2.44e-06	-8.7e-05	0.33	NA	NA	FALSE	PSTPIP2
ENSG00000160703	11	118666568	119684016	-0.001175	MCV	MESA_EUR_MONOCYTE	8.44595e-06	0.0055	0.041	-7.76986	7.86e-15	0.00086	0.22	NA	NA	FALSE	NLRX1
ENSG00000161217	3	195714222	196787957	0.085915	MCV	MESA_EUR_MONOCYTE	8.44595e-06	0.012	0.005	17.8727	1.92e-71	0.0022	0.13	NA	NA	FALSE	PCYT1A
ENSG00000165406	10	44954585	46094906	0.093197	MCV	MESA_EUR_MONOCYTE	8.44595e-06	0.021	0.00026	17.1	2.12e-65	0.003	0.1	NA	NA	FALSE	MARCHF8
ENSG00000168172	8	42396932	43530539	0.017702	MCV	MESA_EUR_MONOCYTE	8.44595e-06	0.011	0.0063	-4.83741	1.32e-06	0.0046	0.057	NA	NA	FALSE	HOOK3
ENSG00000168610	17	41813324	42888568	0.031892	MCV	MESA_EUR_MONOCYTE	8.44595e-06	0.01	0.0083	-6.13	8.71e-10	0.0031	0.095	NA	NA	FALSE	STAT3
ENSG00000179958	16	29923619	30930075	0.022098	MCV	MESA_EUR_MONOCYTE	8.44595e-06	0.013	0.0042	-16.9493	1.95e-64	-0.00038	0.38	NA	NA	FALSE	DCTPP1
ENSG00000184060	17	30406344	31459322	0.015724	MCV	MESA_EUR_MONOCYTE	8.44595e-06	0.0057	0.039	-9.3	1.37e-20	0.0028	0.11	NA	NA	FALSE	ADAP2
ENSG00000214736	6	41287662	42289898	0.045741	MCV	MESA_EUR_MONOCYTE	8.44595e-06	0.041	5.4e-07	36.1564	2.95e-286	-0.00021	0.35	NA	NA	FALSE	TOMM6
ENSG00000243646	21	32766358	33810187	0.063615	MCV	MESA_EUR_MONOCYTE	8.44595e-06	0.021	0.00032	4.4566	8.33e-06	0.0047	0.054	NA	NA	FALSE	IL10RB
ENSG00000072364	5	132375379	133463634	0.040268	NEU	MESA_EUR_MONOCYTE	8.44595e-06	0.0081	0.018	6.32387	2.55e-10	0.0016	0.17	NA	NA	FALSE	AFF4
ENSG00000104671	8	29656297	30683640	0.083058	NEU	MESA_EUR_MONOCYTE	8.44595e-06	0.018	0.00068	4.96	7.19e-07	0.00041	0.27	NA	NA	FALSE	DCTN6
ENSG00000105193	19	38933207	39935948	0.041676	NEU	MESA_EUR_MONOCYTE	8.44595e-06	0.016	0.0012	-7.38345	1.54e-13	-0.0012	0.58	NA	NA	FALSE	RPS16
ENSG00000108654	17	63999616	65008199	0.029696	NEU	MESA_EUR_MONOCYTE	8.44595e-06	0.0084	0.016	5.33	9.83e-08	0.001	0.21	NA	NA	FALSE	DDX5
ENSG00000134046	18	53651601	54724788	0.038875	NEU	MESA_EUR_MONOCYTE	8.44595e-06	0.011	0.0068	7.09414	1.3e-12	0.0016	0.17	NA	NA	FALSE	MBD2
ENSG00000141258	17	1837498	2881058	0.031697	NEU	MESA_EUR_MONOCYTE	8.44595e-06	0.02	0.00046	-4.96	7.01e-07	0.0013	0.19	NA	NA	FALSE	SGSM2
ENSG00000148634	10	67421899	68575348	0.017367	NEU	MESA_EUR_MONOCYTE	8.44595e-06	0.0079	0.018	-5.56617	2.6e-08	0.0031	0.097	NA	NA	FALSE	HERC4
ENSG00000163681	3	57255450	58429168	0.0375	NEU	MESA_EUR_MONOCYTE	8.44595e-06	0.0089	0.013	-5.51121	3.56e-08	0.0019	0.15	NA	NA	FALSE	SLMAP
ENSG00000166295	10	71716000	72735860	0.009823	NEU	MESA_EUR_MONOCYTE	8.44595e-06	0.0055	0.041	6.00657	1.89e-09	0.0023	0.13	NA	NA	FALSE	ANAPC16
ENSG00000171812	1	35595236	36625220	0.031698	NEU	MESA_EUR_MONOCYTE	8.44595e-06	0.018	0.00073	4.94565	7.59e-07	-0.001	0.52	NA	NA	FALSE	COL8A2
ENSG00000176555	11	47806223	48807152	0.008705	NEU	MESA_EUR_MONOCYTE	8.44595e-06	0.0082	0.017	4.61159	4e-06	0.00073	0.23	NA	NA	FALSE	OR4S1
ENSG00000197442	6	136057047	137292518	0.025607	NEU	MESA_EUR_MONOCYTE	8.44595e-06	0.014	0.003	-8.12	4.78e-16	0.0047	0.054	NA	NA	FALSE	MAP3K5
ENSG00000214736	6	41287662	42289898	0.045741	NEU	MESA_EUR_MONOCYTE	8.44595e-06	0.041	5.4e-07	-5.06	4.26e-07	-0.00021	0.35	NA	NA	FALSE	TOMM6
ENSG00000266967	17	42450526	43464498	0.047214	NEU	MESA_EUR_MONOCYTE	8.44595e-06	0.0063	0.032	-5.98	2.27e-09	0.0032	0.091	NA	NA	FALSE	AARSD1
ENSG00000051382	3	138152699	139334938	0.011185	RDW	MESA_EUR_MONOCYTE	8.44595e-06	0.0052	0.046	-5.36822	7.95e-08	-0.0008	0.46	NA	NA	FALSE	PIK3CB
ENSG00000090621	1	39060816	40076790	0.062453	RDW	MESA_EUR_MONOCYTE	8.44595e-06	0.01	0.0089	-8.53184	1.44e-17	0.0023	0.13	NA	NA	FALSE	PABPC4
ENSG00000101346	20	31707880	32738667	-0.000484	RDW	MESA_EUR_MONOCYTE	8.44595e-06	0.0069	0.026	-16.587	8.65e-62	-0.00084	0.47	NA	NA	FALSE	POFUT1
ENSG00000112343	6	25462802	26491226	0.085083	RDW	MESA_EUR_MONOCYTE	8.44595e-06	0.012	0.0056	-7.38638	1.51e-13	0.0023	0.13	NA	NA	FALSE	TRIM38
ENSG00000124508	6	25883096	26894874	0.022278	RDW	MESA_EUR_MONOCYTE	8.44595e-06	0.0089	0.013	-11.3972	4.32e-30	0.0011	0.2	NA	NA	FALSE	BTN2A2
ENSG00000133246	19	7990056	9003112	0.089032	RDW	MESA_EUR_MONOCYTE	8.44595e-06	0.0095	0.011	5.49896	3.82e-08	0.002	0.15	NA	NA	FALSE	PRAM1
ENSG00000152229	18	45483536	46572272	0.060387	RDW	MESA_EUR_MONOCYTE	8.44595e-06	0.0079	0.019	-11.3065	1.22e-29	-8.7e-05	0.33	NA	NA	FALSE	PSTPIP2
ENSG00000161217	3	195714222	196787957	0.085915	RDW	MESA_EUR_MONOCYTE	8.44595e-06	0.012	0.005	-14.4035	4.92e-47	0.0022	0.13	NA	NA	FALSE	PCYT1A
ENSG00000165406	10	44954585	46094906	0.093197	RDW	MESA_EUR_MONOCYTE	8.44595e-06	0.021	0.00026	7.19492	6.25e-13	0.003	0.1	NA	NA	FALSE	MARCHF8
ENSG00000166965	15	90454870	91463125	0.038129	RDW	MESA_EUR_MONOCYTE	8.44595e-06	0.012	0.0053	42.281	0	0.00048	0.26	NA	NA	TRUE	RCCD1
ENSG00000168237	3	51787089	52793476	0.025383	RDW	MESA_EUR_MONOCYTE	8.44595e-06	0.021	0.00026	-5.17276	2.31e-07	0.00031	0.28	NA	NA	FALSE	GLYCTK
ENSG00000184060	17	30406344	31459322	0.015724	RDW	MESA_EUR_MONOCYTE	8.44595e-06	0.0057	0.039	4.7	2.61e-06	0.0028	0.11	NA	NA	FALSE	ADAP2
ENSG00000212719	17	21024790	22074458	0.053594	RDW	MESA_EUR_MONOCYTE	8.44595e-06	0.014	0.0026	-5	5.88e-07	0.0034	0.087	NA	NA	FALSE	LINC02693
ENSG00000214736	6	41287662	42289898	0.045741	RDW	MESA_EUR_MONOCYTE	8.44595e-06	0.041	5.4e-07	-11.6103	3.65e-31	-0.00021	0.35	NA	NA	FALSE	TOMM6
ENSG00000242114	22	29925530	30929053	0.032376	RDW	MESA_EUR_MONOCYTE	8.44595e-06	0.013	0.0036	-5.73178	9.94e-09	-0.00075	0.45	NA	NA	FALSE	MTFP1
ENSG00000005243	17	47526167	48538030	0.056491	HCT	MESA_EUR_MONOCYTE	8.44595e-06	0.0053	0.045	-8.27092	1.33e-16	0.0011	0.2	NA	NA	FALSE	COPZ2
ENSG00000104671	8	29656297	30683640	0.083058	HCT	MESA_EUR_MONOCYTE	8.44595e-06	0.018	0.00068	-4.47781	7.54e-06	0.00041	0.27	NA	NA	FALSE	DCTN6
ENSG00000112343	6	25462802	26491226	0.085083	HCT	MESA_EUR_MONOCYTE	8.44595e-06	0.012	0.0056	5.41471	6.14e-08	0.0023	0.13	NA	NA	FALSE	TRIM38
ENSG00000124508	6	25883096	26894874	0.022278	HCT	MESA_EUR_MONOCYTE	8.44595e-06	0.0089	0.013	6.77287	1.26e-11	0.0011	0.2	NA	NA	FALSE	BTN2A2
ENSG00000135114	12	120519111	121539242	0.055071	HCT	MESA_EUR_MONOCYTE	8.44595e-06	0.014	0.0023	6.44	1.23e-10	0.0039	0.073	NA	NA	FALSE	OASL
ENSG00000160783	1	155712993	156740042	0.031754	HCT	MESA_EUR_MONOCYTE	8.44595e-06	0.0079	0.019	-4.91398	8.92e-07	-0.00016	0.34	NA	NA	FALSE	PMF1
ENSG00000166747	16	71229000	72309201	0.025764	HCT	MESA_EUR_MONOCYTE	8.44595e-06	0.0077	0.02	4.98952	6.05e-07	0.00042	0.27	NA	NA	FALSE	AP1G1
ENSG00000168237	3	51787089	52793476	0.025383	HCT	MESA_EUR_MONOCYTE	8.44595e-06	0.021	0.00026	6.88	6.09e-12	0.00031	0.28	NA	NA	FALSE	GLYCTK
ENSG00000169220	5	176857837	177872601	0.030544	HCT	MESA_EUR_MONOCYTE	8.44595e-06	0.01	0.0092	10.3987	2.51e-25	0.004	0.069	NA	NA	FALSE	RGS14
ENSG00000175305	8	94379770	95396678	0.023009	HCT	MESA_EUR_MONOCYTE	8.44595e-06	0.0064	0.031	-6.84146	7.84e-12	0.00017	0.3	NA	NA	FALSE	CCNE2
ENSG00000176555	11	47806223	48807152	0.008705	HCT	MESA_EUR_MONOCYTE	8.44595e-06	0.0082	0.017	4.58	4.73e-06	0.00073	0.23	NA	NA	FALSE	OR4S1
ENSG00000179958	16	29923619	30930075	0.022098	HCT	MESA_EUR_MONOCYTE	8.44595e-06	0.013	0.0042	10.2	1.98e-24	-0.00038	0.38	NA	NA	FALSE	DCTPP1
ENSG00000184060	17	30406344	31459322	0.015724	HCT	MESA_EUR_MONOCYTE	8.44595e-06	0.0057	0.039	-5.39359	6.91e-08	0.0028	0.11	NA	NA	FALSE	ADAP2
ENSG00000213923	22	37790691	38818084	0.025018	HCT	MESA_EUR_MONOCYTE	8.44595e-06	0.01	0.0085	5.82225	5.81e-09	0.00054	0.25	NA	NA	FALSE	CSNK1E
ENSG00000242114	22	29925530	30929053	0.032376	HCT	MESA_EUR_MONOCYTE	8.44595e-06	0.013	0.0036	-4.64673	3.37e-06	-0.00075	0.45	NA	NA	FALSE	MTFP1
ENSG00000252542	9	132850847	133850912	0.038456	HCT	MESA_EUR_MONOCYTE	8.44595e-06	0.0055	0.041	4.71455	2.42e-06	0.0026	0.12	NA	NA	FALSE	SNORD36C
ENSG00000077097	3	25097905	26164907	0.035031	MCH	MESA_EUR_MONOCYTE	8.44595e-06	0.016	0.0016	-5.86502	4.49e-09	0.0019	0.15	NA	NA	FALSE	TOP2B
ENSG00000090621	1	39060816	40076790	0.062453	MCH	MESA_EUR_MONOCYTE	8.44595e-06	0.01	0.0089	8.63764	5.74e-18	0.0023	0.13	NA	NA	FALSE	PABPC4
ENSG00000101346	20	31707880	32738667	-0.000484	MCH	MESA_EUR_MONOCYTE	8.44595e-06	0.0069	0.026	11.7262	9.36e-32	-0.00084	0.47	NA	NA	FALSE	POFUT1
ENSG00000104671	8	29656297	30683640	0.083058	MCH	MESA_EUR_MONOCYTE	8.44595e-06	0.018	0.00068	-8.9	5.8e-19	0.00041	0.27	NA	NA	FALSE	DCTN6
ENSG00000109787	4	38164196	39201042	0.041796	MCH	MESA_EUR_MONOCYTE	8.44595e-06	0.0067	0.028	5.49389	3.93e-08	0.0002	0.29	NA	NA	FALSE	KLF3
ENSG00000112343	6	25462802	26491226	0.085083	MCH	MESA_EUR_MONOCYTE	8.44595e-06	0.012	0.0056	12.8332	1.07e-37	0.0023	0.13	NA	NA	FALSE	TRIM38
ENSG00000118900	16	4346665	5382360	0.054433	MCH	MESA_EUR_MONOCYTE	8.44595e-06	0.0088	0.014	-6.6359	3.23e-11	0.00026	0.28	NA	NA	FALSE	UBN1
ENSG00000124508	6	25883096	26894874	0.022278	MCH	MESA_EUR_MONOCYTE	8.44595e-06	0.0089	0.013	26.3459	5.71e-153	0.0011	0.2	NA	NA	FALSE	BTN2A2
ENSG00000134046	18	53651601	54724788	0.038875	MCH	MESA_EUR_MONOCYTE	8.44595e-06	0.011	0.0068	-6.8587	6.95e-12	0.0016	0.17	NA	NA	FALSE	MBD2
ENSG00000135114	12	120519111	121539242	0.055071	MCH	MESA_EUR_MONOCYTE	8.44595e-06	0.014	0.0023	5.85	4.92e-09	0.0039	0.073	NA	NA	FALSE	OASL
ENSG00000140995	16	89447925	90468060	0.028164	MCH	MESA_EUR_MONOCYTE	8.44595e-06	0.0052	0.046	7.3081	2.71e-13	0.0017	0.16	NA	NA	FALSE	DEF8
ENSG00000152229	18	45483536	46572272	0.060387	MCH	MESA_EUR_MONOCYTE	8.44595e-06	0.0079	0.019	5.3384	9.37e-08	-8.7e-05	0.33	NA	NA	FALSE	PSTPIP2
ENSG00000160703	11	118666568	119684016	-0.001175	MCH	MESA_EUR_MONOCYTE	8.44595e-06	0.0055	0.041	-4.48468	7.3e-06	0.00086	0.22	NA	NA	FALSE	NLRX1
ENSG00000161217	3	195714222	196787957	0.085915	MCH	MESA_EUR_MONOCYTE	8.44595e-06	0.012	0.005	18.764	1.49e-78	0.0022	0.13	NA	NA	FALSE	PCYT1A
ENSG00000165406	10	44954585	46094906	0.093197	MCH	MESA_EUR_MONOCYTE	8.44595e-06	0.021	0.00026	15.3254	5.17e-53	0.003	0.1	NA	NA	FALSE	MARCHF8
ENSG00000179958	16	29923619	30930075	0.022098	MCH	MESA_EUR_MONOCYTE	8.44595e-06	0.013	0.0042	-16.333	5.75e-60	-0.00038	0.38	NA	NA	FALSE	DCTPP1
ENSG00000184060	17	30406344	31459322	0.015724	MCH	MESA_EUR_MONOCYTE	8.44595e-06	0.0057	0.039	-9.82405	8.87e-23	0.0028	0.11	NA	NA	FALSE	ADAP2
ENSG00000214736	6	41287662	42289898	0.045741	MCH	MESA_EUR_MONOCYTE	8.44595e-06	0.041	5.4e-07	32.8975	2.38e-237	-0.00021	0.35	NA	NA	FALSE	TOMM6
ENSG00000243646	21	32766358	33810187	0.063615	MCH	MESA_EUR_MONOCYTE	8.44595e-06	0.021	0.00032	4.70306	2.56e-06	0.0047	0.054	NA	NA	FALSE	IL10RB
ENSG00000001084	6	52997341	54116970	0.013166	MON	MESA_EUR_MONOCYTE	8.44595e-06	0.02	0.00044	6.62749	3.41e-11	-0.0016	0.76	NA	NA	FALSE	GCLC
ENSG00000007341	1	112023518	113120825	0.260451	MON	MESA_EUR_MONOCYTE	8.44595e-06	0.31	2.6e-48	5.65702	1.54e-08	0.0024	0.13	NA	NA	FALSE	ST7L
ENSG00000036257	2	223970150	225085397	0.044862	MON	MESA_EUR_MONOCYTE	8.44595e-06	0.013	0.0033	5.74759	9.05e-09	0.00032	0.28	NA	NA	FALSE	CUL3
ENSG00000072364	5	132375379	133463634	0.040268	MON	MESA_EUR_MONOCYTE	8.44595e-06	0.0081	0.018	8.88289	6.51e-19	0.0016	0.17	NA	NA	FALSE	AFF4
ENSG00000101346	20	31707880	32738667	-0.000484	MON	MESA_EUR_MONOCYTE	8.44595e-06	0.0069	0.026	16.6244	4.64e-62	-0.00084	0.47	NA	NA	FALSE	POFUT1
ENSG00000124459	19	43412629	44435278	0.047978	MON	MESA_EUR_MONOCYTE	8.44595e-06	0.022	0.00022	12.9299	3.05e-38	-0.0016	0.77	NA	NA	FALSE	ZNF45
ENSG00000125651	19	5879569	6893981	0.041827	MON	MESA_EUR_MONOCYTE	8.44595e-06	0.011	0.0069	-4.65021	3.32e-06	-0.00094	0.5	NA	NA	FALSE	GTF2F1
ENSG00000140995	16	89447925	90468060	0.028164	MON	MESA_EUR_MONOCYTE	8.44595e-06	0.0052	0.046	-4.527	5.98e-06	0.0017	0.16	NA	NA	FALSE	DEF8
ENSG00000143553	1	153158654	154161830	0.018827	MON	MESA_EUR_MONOCYTE	8.44595e-06	0.0077	0.02	4.74019	2.14e-06	-0.0016	0.8	NA	NA	FALSE	SNAPIN
ENSG00000148634	10	67421899	68575348	0.017367	MON	MESA_EUR_MONOCYTE	8.44595e-06	0.0079	0.018	-4.46894	7.86e-06	0.0031	0.097	NA	NA	FALSE	HERC4
ENSG00000149182	11	46664299	47677125	0.047221	MON	MESA_EUR_MONOCYTE	8.44595e-06	0.013	0.0042	-5.34	9.21e-08	0.0048	0.054	NA	NA	FALSE	ARFGAP2
ENSG00000160703	11	118666568	119684016	-0.001175	MON	MESA_EUR_MONOCYTE	8.44595e-06	0.0055	0.041	-8.27	1.31e-16	0.00086	0.22	NA	NA	FALSE	NLRX1
ENSG00000163220	1	152857854	153861027	0.036469	MON	MESA_EUR_MONOCYTE	8.44595e-06	0.017	0.0012	7.25436	4.04e-13	0.0043	0.062	NA	NA	FALSE	S100A9
ENSG00000167798	19	9537803	10574135	0.000249	MON	MESA_EUR_MONOCYTE	8.44595e-06	0.011	0.0079	6.61601	3.69e-11	0.00065	0.24	NA	NA	FALSE	C3P1
ENSG00000179958	16	29923619	30930075	0.022098	MON	MESA_EUR_MONOCYTE	8.44595e-06	0.013	0.0042	7.73913	1e-14	-0.00038	0.38	NA	NA	FALSE	DCTPP1
ENSG00000197442	6	136057047	137292518	0.025607	MON	MESA_EUR_MONOCYTE	8.44595e-06	0.014	0.003	-7.45062	9.29e-14	0.0047	0.054	NA	NA	FALSE	MAP3K5
ENSG00000204611	19	51613091	52639922	0.00601	MON	MESA_EUR_MONOCYTE	8.44595e-06	0.007	0.025	-4.46439	8.03e-06	0.0048	0.053	NA	NA	FALSE	ZNF616
ENSG00000214736	6	41287662	42289898	0.045741	MON	MESA_EUR_MONOCYTE	8.44595e-06	0.041	5.4e-07	7.96663	1.63e-15	-0.00021	0.35	NA	NA	FALSE	TOMM6
ENSG00000235944	7	5323160	6354435	0.059469	MON	MESA_EUR_MONOCYTE	8.44595e-06	0.0062	0.032	-8	1.24e-15	0.0017	0.16	NA	NA	FALSE	ZNF815P
ENSG00000240682	3	128627415	129661293	0.026786	MON	MESA_EUR_MONOCYTE	8.44595e-06	0.0055	0.042	6.51024	7.5e-11	-0.00047	0.39	NA	NA	FALSE	ISY1
ENSG00000005243	17	47526167	48538030	0.056491	PLT	MESA_EUR_MONOCYTE	8.44595e-06	0.0053	0.045	4.5699	4.88e-06	0.0011	0.2	NA	NA	FALSE	COPZ2
ENSG00000007341	1	112023518	113120825	0.260451	PLT	MESA_EUR_MONOCYTE	8.44595e-06	0.31	2.6e-48	16.2347	2.87e-59	0.0024	0.13	NA	NA	FALSE	ST7L
ENSG00000051382	3	138152699	139334938	0.011185	PLT	MESA_EUR_MONOCYTE	8.44595e-06	0.0052	0.046	6.23292	4.58e-10	-0.0008	0.46	NA	NA	FALSE	PIK3CB
ENSG00000070610	9	35236866	36249228	0.042808	PLT	MESA_EUR_MONOCYTE	8.44595e-06	0.017	0.00094	-7.11	1.19e-12	0.0029	0.1	NA	NA	FALSE	GBA2
ENSG00000072364	5	132375379	133463634	0.040268	PLT	MESA_EUR_MONOCYTE	8.44595e-06	0.0081	0.018	7.76114	8.42e-15	0.0016	0.17	NA	NA	FALSE	AFF4
ENSG00000090621	1	39060816	40076790	0.062453	PLT	MESA_EUR_MONOCYTE	8.44595e-06	0.01	0.0089	-5.02191	5.12e-07	0.0023	0.13	NA	NA	FALSE	PABPC4
ENSG00000103342	16	11368128	12416082	0.038782	PLT	MESA_EUR_MONOCYTE	8.44595e-06	0.01	0.0096	-4.80703	1.53e-06	0.002	0.15	NA	NA	FALSE	GSPT1
ENSG00000104671	8	29656297	30683640	0.083058	PLT	MESA_EUR_MONOCYTE	8.44595e-06	0.018	0.00068	7.36583	1.76e-13	0.00041	0.27	NA	NA	FALSE	DCTN6
ENSG00000119285	1	236049005	237104504	0.049832	PLT	MESA_EUR_MONOCYTE	8.44595e-06	0.017	0.00092	5.99653	2.02e-09	0.0016	0.16	NA	NA	FALSE	HEATR1
ENSG00000124508	6	25883096	26894874	0.022278	PLT	MESA_EUR_MONOCYTE	8.44595e-06	0.0089	0.013	-5.08913	3.6e-07	0.0011	0.2	NA	NA	FALSE	BTN2A2
ENSG00000136937	9	97133626	98173748	0.034408	PLT	MESA_EUR_MONOCYTE	8.44595e-06	0.0057	0.039	5.6	2.18e-08	0.0041	0.067	NA	NA	FALSE	NCBP1
ENSG00000138468	3	100824205	102013241	0.035589	PLT	MESA_EUR_MONOCYTE	8.44595e-06	0.01	0.0088	6.06996	1.28e-09	0.0012	0.19	NA	NA	FALSE	SENP7
ENSG00000141258	17	1837498	2881058	0.031697	PLT	MESA_EUR_MONOCYTE	8.44595e-06	0.02	0.00046	-12.1724	4.36e-34	0.0013	0.19	NA	NA	FALSE	SGSM2
ENSG00000143553	1	153158654	154161830	0.018827	PLT	MESA_EUR_MONOCYTE	8.44595e-06	0.0077	0.02	8.93004	4.26e-19	-0.0016	0.8	NA	NA	FALSE	SNAPIN
ENSG00000151748	14	50132058	51168331	0.058246	PLT	MESA_EUR_MONOCYTE	8.44595e-06	0.0074	0.022	5.78583	7.22e-09	0.0026	0.11	NA	NA	FALSE	SAV1
ENSG00000152229	18	45483536	46572272	0.060387	PLT	MESA_EUR_MONOCYTE	8.44595e-06	0.0079	0.019	4.55464	5.25e-06	-8.7e-05	0.33	NA	NA	FALSE	PSTPIP2
ENSG00000153485	14	92684951	93687089	0.045704	PLT	MESA_EUR_MONOCYTE	8.44595e-06	0.0056	0.04	-5.54757	2.9e-08	0.00072	0.23	NA	NA	FALSE	LYSET
ENSG00000157216	1	53725432	54913479	0.023876	PLT	MESA_EUR_MONOCYTE	8.44595e-06	0.024	0.00013	4.9842	6.22e-07	-0.001	0.51	NA	NA	FALSE	SSBP3
ENSG00000160703	11	118666568	119684016	-0.001175	PLT	MESA_EUR_MONOCYTE	8.44595e-06	0.0055	0.041	29.8575	7.02e-196	0.00086	0.22	NA	NA	FALSE	NLRX1
ENSG00000163536	3	167235243	168325568	0.025316	PLT	MESA_EUR_MONOCYTE	8.44595e-06	0.0092	0.012	-7.33984	2.14e-13	0.0031	0.095	NA	NA	FALSE	SERPINI1
ENSG00000166965	15	90454870	91463125	0.038129	PLT	MESA_EUR_MONOCYTE	8.44595e-06	0.012	0.0053	-9.5591	1.19e-21	0.00048	0.26	NA	NA	FALSE	RCCD1
ENSG00000168237	3	51787089	52793476	0.025383	PLT	MESA_EUR_MONOCYTE	8.44595e-06	0.021	0.00026	-5.354	8.6e-08	0.00031	0.28	NA	NA	FALSE	GLYCTK
ENSG00000175305	8	94379770	95396678	0.023009	PLT	MESA_EUR_MONOCYTE	8.44595e-06	0.0064	0.031	5.19871	2.01e-07	0.00017	0.3	NA	NA	FALSE	CCNE2
ENSG00000178982	19	38119082	39136955	0.051712	PLT	MESA_EUR_MONOCYTE	8.44595e-06	0.0071	0.024	8.18408	2.74e-16	0.0018	0.16	NA	NA	FALSE	EIF3K
ENSG00000183484	14	104549389	105565445	0.010371	PLT	MESA_EUR_MONOCYTE	8.44595e-06	0.0056	0.041	4.47694	7.57e-06	0.0039	0.073	NA	NA	FALSE	GPR132
ENSG00000188191	7	49197	1227650	0.060408	PLT	MESA_EUR_MONOCYTE	8.44595e-06	0.0061	0.034	-5.44	5.45e-08	0.0034	0.085	NA	NA	FALSE	PRKAR1B
ENSG00000197442	6	136057047	137292518	0.025607	PLT	MESA_EUR_MONOCYTE	8.44595e-06	0.014	0.003	5.91462	3.33e-09	0.0047	0.054	NA	NA	FALSE	MAP3K5
ENSG00000070610	9	35236866	36249228	0.042808	WBC	MESA_EUR_MONOCYTE	8.44595e-06	0.017	0.00094	-4.46442	8.03e-06	0.0029	0.1	NA	NA	FALSE	GBA2
ENSG00000072364	5	132375379	133463634	0.040268	WBC	MESA_EUR_MONOCYTE	8.44595e-06	0.0081	0.018	10.8807	1.42e-27	0.0016	0.17	NA	NA	FALSE	AFF4
ENSG00000099256	10	24348607	25452604	0.050014	WBC	MESA_EUR_MONOCYTE	8.44595e-06	0.0075	0.021	-4.47303	7.71e-06	0.0022	0.14	NA	NA	FALSE	PRTFDC1
ENSG00000105058	19	15685380	16692046	0.043868	WBC	MESA_EUR_MONOCYTE	8.44595e-06	0.014	0.0023	8.92229	4.57e-19	0.00036	0.27	NA	NA	FALSE	FAM32A
ENSG00000105193	19	38933207	39935948	0.041676	WBC	MESA_EUR_MONOCYTE	8.44595e-06	0.016	0.0012	-6.74378	1.54e-11	-0.0012	0.58	NA	NA	FALSE	RPS16
ENSG00000108654	17	63999616	65008199	0.029696	WBC	MESA_EUR_MONOCYTE	8.44595e-06	0.0084	0.016	6.27323	3.54e-10	0.001	0.21	NA	NA	FALSE	DDX5
ENSG00000134046	18	53651601	54724788	0.038875	WBC	MESA_EUR_MONOCYTE	8.44595e-06	0.011	0.0068	5.89629	3.72e-09	0.0016	0.17	NA	NA	FALSE	MBD2
ENSG00000141258	17	1837498	2881058	0.031697	WBC	MESA_EUR_MONOCYTE	8.44595e-06	0.02	0.00046	-6.36476	1.96e-10	0.0013	0.19	NA	NA	FALSE	SGSM2
ENSG00000143553	1	153158654	154161830	0.018827	WBC	MESA_EUR_MONOCYTE	8.44595e-06	0.0077	0.02	5.75	8.9e-09	-0.0016	0.8	NA	NA	FALSE	SNAPIN
ENSG00000148057	9	83123049	84144130	0.033607	WBC	MESA_EUR_MONOCYTE	8.44595e-06	0.0076	0.021	-4.9758	6.5e-07	-0.0016	0.81	NA	NA	FALSE	IDNK
ENSG00000148634	10	67421899	68575348	0.017367	WBC	MESA_EUR_MONOCYTE	8.44595e-06	0.0079	0.018	-5.19267	2.07e-07	0.0031	0.097	NA	NA	FALSE	HERC4
ENSG00000163681	3	57255450	58429168	0.0375	WBC	MESA_EUR_MONOCYTE	8.44595e-06	0.0089	0.013	-5.78336	7.32e-09	0.0019	0.15	NA	NA	FALSE	SLMAP
ENSG00000166295	10	71716000	72735860	0.009823	WBC	MESA_EUR_MONOCYTE	8.44595e-06	0.0055	0.041	5.79975	6.64e-09	0.0023	0.13	NA	NA	FALSE	ANAPC16
ENSG00000176555	11	47806223	48807152	0.008705	WBC	MESA_EUR_MONOCYTE	8.44595e-06	0.0082	0.017	6.77688	1.23e-11	0.00073	0.23	NA	NA	FALSE	OR4S1
ENSG00000197442	6	136057047	137292518	0.025607	WBC	MESA_EUR_MONOCYTE	8.44595e-06	0.014	0.003	-7.99231	1.32e-15	0.0047	0.054	NA	NA	FALSE	MAP3K5
ENSG00000266967	17	42450526	43464498	0.047214	WBC	MESA_EUR_MONOCYTE	8.44595e-06	0.0063	0.032	-5.51097	3.57e-08	0.0032	0.091	NA	NA	FALSE	AARSD1
ENSG00000072364	5	132375379	133463634	0.040268	Asthma	MESA_EUR_MONOCYTE	8.44595e-06	0.0081	0.018	-7.92	2.39e-15	0.0016	0.17	NA	NA	FALSE	AFF4
ENSG00000169220	5	176857837	177872601	0.030544	Asthma	MESA_EUR_MONOCYTE	8.44595e-06	0.01	0.0092	-5.33	9.76e-08	0.004	0.069	NA	NA	FALSE	RGS14
ENSG00000112343	6	25462802	26491226	0.085083	Gout	MESA_EUR_MONOCYTE	8.44595e-06	0.012	0.0056	-6.29014	3.17e-10	0.0023	0.13	NA	NA	FALSE	TRIM38
ENSG00000252542	9	132850847	133850912	0.038456	VTE	MESA_EUR_MONOCYTE	8.44595e-06	0.0055	0.041	5.55258	2.81e-08	0.0026	0.12	NA	NA	FALSE	SNORD36C
ENSG00000127946	7	75033300	76238962	0.056445	BAS	GEU_EUR_LCL	7.2759e-06	0.015	0.01	-9.02553	1.79e-19	-0.00013	0.33	NA	NA	FALSE	HIP1
ENSG00000154822	3	16302651	17590594	0.082897	BAS	GEU_EUR_LCL	7.2759e-06	0.021	0.0032	-7.5469	4.46e-14	0.0034	0.14	NA	NA	FALSE	PLCL2
ENSG00000001631	7	91698969	92746166	0.034047	HGB	GEU_EUR_LCL	7.2759e-06	0.0088	0.041	6.80093	1.04e-11	0.0019	0.2	NA	NA	FALSE	KRIT1
ENSG00000065268	19	484271	1498438	0.058269	HGB	GEU_EUR_LCL	7.2759e-06	0.015	0.01	4.57	4.97e-06	0.0051	0.091	NA	NA	FALSE	WDR18
ENSG00000067369	15	42903061	44010728	-0.000105	HGB	GEU_EUR_LCL	7.2759e-06	0.0079	0.049	8.97348	2.87e-19	-0.0027	0.87	NA	NA	FALSE	TP53BP1
ENSG00000090621	1	39060816	40076790	0.03558	HGB	GEU_EUR_LCL	7.2759e-06	0.018	0.0059	6.36437	1.96e-10	0.0031	0.15	NA	NA	FALSE	PABPC4
ENSG00000101639	18	12491362	13625052	0.089457	HGB	GEU_EUR_LCL	7.2759e-06	0.013	0.016	-4.51975	6.19e-06	0.0035	0.13	NA	NA	FALSE	CEP192
ENSG00000104408	8	107701216	108935333	0.050903	HGB	GEU_EUR_LCL	7.2759e-06	0.013	0.018	4.5919	4.39e-06	0.0067	0.064	NA	NA	FALSE	EIF3E
ENSG00000120071	17	45529916	46725389	0.068188	HGB	GEU_EUR_LCL	7.2759e-06	0.0085	0.043	19.1026	2.4e-81	0.0017	0.2	NA	NA	FALSE	KANSL1
ENSG00000130770	1	27736109	28746906	0.033517	HGB	GEU_EUR_LCL	7.2759e-06	0.029	0.00059	4.85826	1.18e-06	0.0066	0.066	NA	NA	FALSE	ATP5IF1
ENSG00000147669	8	99650584	100654002	0.034203	HGB	GEU_EUR_LCL	7.2759e-06	0.016	0.0097	-4.5504	5.36e-06	0.0039	0.12	NA	NA	FALSE	POLR2K
ENSG00000158406	6	25777609	26785638	-0.012485	HGB	GEU_EUR_LCL	7.2759e-06	0.0083	0.045	18.1	1.61e-73	-4.6e-05	0.32	NA	NA	FALSE	H4C8
ENSG00000159588	1	45120044	46124057	0.055208	HGB	GEU_EUR_LCL	7.2759e-06	0.01	0.03	-8.14697	3.73e-16	0.0023	0.18	NA	NA	FALSE	CCDC17
ENSG00000160688	1	154483338	155493111	0.052922	HGB	GEU_EUR_LCL	7.2759e-06	0.009	0.039	5.42495	5.8e-08	0.001	0.24	NA	NA	FALSE	FLAD1
ENSG00000162378	1	52226467	53327342	0.058513	HGB	GEU_EUR_LCL	7.2759e-06	0.024	0.0018	-5.49002	4.02e-08	0.0056	0.082	NA	NA	FALSE	ZYG11B
ENSG00000163960	3	195847662	196932474	0.084868	HGB	GEU_EUR_LCL	7.2759e-06	0.018	0.0056	-5.74	9.54e-09	0.0071	0.059	NA	NA	FALSE	UBXN7
ENSG00000164938	8	94425972	95449411	0.010528	HGB	GEU_EUR_LCL	7.2759e-06	0.008	0.048	11.646	2.4e-31	0.0052	0.09	NA	NA	FALSE	TP53INP1
ENSG00000167528	12	47837180	48851414	0.053325	HGB	GEU_EUR_LCL	7.2759e-06	0.011	0.026	-6.8791	6.02e-12	0.0033	0.14	NA	NA	FALSE	ZNF641
ENSG00000169504	1	24245357	25344324	0.049211	HGB	GEU_EUR_LCL	7.2759e-06	0.0085	0.043	-5.2102	1.89e-07	-0.0019	0.57	NA	NA	FALSE	CLIC4
ENSG00000172955	4	98702638	99719537	0.112522	HGB	GEU_EUR_LCL	7.2759e-06	0.019	0.0048	-4.98991	6.04e-07	0.007	0.06	NA	NA	FALSE	ADH6
ENSG00000174282	17	6959366	7984263	0.094494	HGB	GEU_EUR_LCL	7.2759e-06	0.009	0.039	-7.08984	1.34e-12	0.0067	0.064	NA	NA	FALSE	ZBTB4
ENSG00000179165	6	35890551	36942889	0.073357	HGB	GEU_EUR_LCL	7.2759e-06	0.019	0.0051	-5.49	4.13e-08	0.0056	0.083	NA	NA	FALSE	PXT1
ENSG00000182224	17	7357746	8362282	0.024742	HGB	GEU_EUR_LCL	7.2759e-06	0.011	0.024	-8.48201	2.21e-17	0.0041	0.12	NA	NA	FALSE	CYB5D1
ENSG00000183735	12	63951880	65002108	0.068302	HGB	GEU_EUR_LCL	7.2759e-06	0.013	0.018	5.01138	5.4e-07	0.0055	0.085	NA	NA	FALSE	TBK1
ENSG00000197562	16	89357	1129272	-0.010985	HGB	GEU_EUR_LCL	7.2759e-06	0.0085	0.044	5.97628	2.28e-09	-0.0027	0.84	NA	NA	FALSE	RAB40C
ENSG00000233266	2	53551334	54551760	0.063955	HGB	GEU_EUR_LCL	7.2759e-06	0.012	0.022	6.50288	7.88e-11	-0.00029	0.35	NA	NA	FALSE	HMGB1P31
ENSG00000237840	10	45206431	46227231	0.033423	HGB	GEU_EUR_LCL	7.2759e-06	0.012	0.02	5.80876	6.29e-09	0.0068	0.063	NA	NA	FALSE	FAM21FP
ENSG00000065268	19	484271	1498438	0.058269	MCHC	GEU_EUR_LCL	7.2759e-06	0.015	0.01	5.65	1.61e-08	0.0051	0.091	NA	NA	FALSE	WDR18
ENSG00000087111	17	28053383	29071872	0.083005	MCHC	GEU_EUR_LCL	7.2759e-06	0.011	0.023	6.29	3.24e-10	0.0067	0.064	NA	NA	FALSE	PIGS
ENSG00000090621	1	39060816	40076790	0.03558	MCHC	GEU_EUR_LCL	7.2759e-06	0.018	0.0059	9.89	4.5e-23	0.0031	0.15	NA	NA	FALSE	PABPC4
ENSG00000124549	6	25921391	26932383	0.06476	MCHC	GEU_EUR_LCL	7.2759e-06	0.011	0.024	4.59178	4.39e-06	0.002	0.19	NA	NA	FALSE	BTN2A3P
ENSG00000125952	14	64506174	65602695	0.028609	MCHC	GEU_EUR_LCL	7.2759e-06	0.019	0.0048	-7.54397	4.56e-14	-0.0027	0.94	NA	NA	FALSE	MAX
ENSG00000130958	9	95820706	96883710	0.039212	MCHC	GEU_EUR_LCL	7.2759e-06	0.0099	0.032	4.67184	2.99e-06	0.0025	0.17	NA	NA	FALSE	SLC35D2
ENSG00000141699	17	42079513	43110623	0.048578	MCHC	GEU_EUR_LCL	7.2759e-06	0.0099	0.032	-4.78	1.76e-06	0.0034	0.14	NA	NA	FALSE	RETREG3
ENSG00000158406	6	25777609	26785638	-0.012485	MCHC	GEU_EUR_LCL	7.2759e-06	0.0083	0.045	14.3081	1.95e-46	-4.6e-05	0.32	NA	NA	FALSE	H4C8
ENSG00000160602	17	28225897	29243455	0.050471	MCHC	GEU_EUR_LCL	7.2759e-06	0.01	0.031	-9.28	1.71e-20	-0.001	0.43	NA	NA	FALSE	NEK8
ENSG00000163938	3	52181156	53194492	0.052516	MCHC	GEU_EUR_LCL	7.2759e-06	0.017	0.0075	-5.65977	1.52e-08	0.0051	0.091	NA	NA	FALSE	GNL3
ENSG00000163960	3	195847662	196932474	0.084868	MCHC	GEU_EUR_LCL	7.2759e-06	0.018	0.0056	-5.5008	3.78e-08	0.0071	0.059	NA	NA	FALSE	UBXN7
ENSG00000166478	11	8960319	10028524	0.08313	MCHC	GEU_EUR_LCL	7.2759e-06	0.0082	0.046	-5.52153	3.36e-08	0.0036	0.13	NA	NA	FALSE	ZNF143
ENSG00000182109	1	39022280	40046187	0.045125	MCHC	GEU_EUR_LCL	7.2759e-06	0.033	0.00029	-7.32	2.5e-13	0.0057	0.08	NA	NA	FALSE	NA
ENSG00000197562	16	89357	1129272	-0.010985	MCHC	GEU_EUR_LCL	7.2759e-06	0.0085	0.044	12.3119	7.81e-35	-0.0027	0.84	NA	NA	FALSE	RAB40C
ENSG00000237840	10	45206431	46227231	0.033423	MCHC	GEU_EUR_LCL	7.2759e-06	0.012	0.02	4.6075	4.08e-06	0.0068	0.063	NA	NA	FALSE	FAM21FP
ENSG00000260274	15	74868155	75869584	0.050156	MCHC	GEU_EUR_LCL	7.2759e-06	0.02	0.0039	5.92	3.24e-09	0.0039	0.12	NA	NA	FALSE
ENSG00000013364	16	29320394	30348039	0.012505	MPV	GEU_EUR_LCL	7.2759e-06	0.013	0.018	8.72224	2.73e-18	0.002	0.19	NA	NA	FALSE	MVP
ENSG00000025156	6	121899546	122933119	0.028246	MPV	GEU_EUR_LCL	7.2759e-06	0.025	0.0014	5.3175	1.05e-07	0.0035	0.13	NA	NA	FALSE	HSF2
ENSG00000049167	5	60373831	61445073	0.048339	MPV	GEU_EUR_LCL	7.2759e-06	0.013	0.015	-7.69109	1.46e-14	0.0077	0.051	NA	NA	FALSE	ERCC8
ENSG00000065268	19	484271	1498438	0.058269	MPV	GEU_EUR_LCL	7.2759e-06	0.015	0.01	-6.54705	5.87e-11	0.0051	0.091	NA	NA	FALSE	WDR18
ENSG00000070047	11	76486	1112222	0.028063	MPV	GEU_EUR_LCL	7.2759e-06	0.01	0.03	22.9358	2.04e-116	-0.0018	0.55	NA	NA	FALSE	PHRF1
ENSG00000086189	5	61887254	62903939	0.003483	MPV	GEU_EUR_LCL	7.2759e-06	0.015	0.012	9.35668	8.23e-21	0.0033	0.14	NA	NA	FALSE	DIMT1
ENSG00000090612	12	132681409	133714831	0.02712	MPV	GEU_EUR_LCL	7.2759e-06	0.013	0.017	6.21529	5.12e-10	0.0043	0.11	NA	NA	FALSE	ZNF268
ENSG00000101109	20	44466474	45579959	0.018992	MPV	GEU_EUR_LCL	7.2759e-06	0.017	0.007	-5.79285	6.92e-09	-0.0027	0.93	NA	NA	FALSE	STK4
ENSG00000108799	17	42200275	43245049	0.070465	MPV	GEU_EUR_LCL	7.2759e-06	0.057	2.2e-06	5.4725	4.44e-08	0.0062	0.071	NA	NA	FALSE	EZH1
ENSG00000110583	11	63438959	64457328	0.007191	MPV	GEU_EUR_LCL	7.2759e-06	0.012	0.019	4.67238	2.98e-06	0.0075	0.054	NA	NA	FALSE	NAA40
ENSG00000112357	6	136322564	137413937	0.04013	MPV	GEU_EUR_LCL	7.2759e-06	0.016	0.009	5.4769	4.33e-08	0.0042	0.11	NA	NA	FALSE	PEX7
ENSG00000120071	17	45529916	46725389	0.068188	MPV	GEU_EUR_LCL	7.2759e-06	0.0085	0.043	-11.9191	9.41e-33	0.0017	0.2	NA	NA	FALSE	KANSL1
ENSG00000130958	9	95820706	96883710	0.039212	MPV	GEU_EUR_LCL	7.2759e-06	0.0099	0.032	6.62479	3.48e-11	0.0025	0.17	NA	NA	FALSE	SLC35D2
ENSG00000131373	3	15060704	16101852	0.054275	MPV	GEU_EUR_LCL	7.2759e-06	0.018	0.0058	5.52397	3.31e-08	-0.0026	0.78	NA	NA	FALSE	HACL1
ENSG00000137094	9	34489641	35498900	-0.006721	MPV	GEU_EUR_LCL	7.2759e-06	0.009	0.039	5.38208	7.36e-08	-0.002	0.61	NA	NA	FALSE	DNAJB5
ENSG00000141699	17	42079513	43110623	0.048578	MPV	GEU_EUR_LCL	7.2759e-06	0.0099	0.032	4.6393	3.5e-06	0.0034	0.14	NA	NA	FALSE	RETREG3
ENSG00000143110	1	110973792	111978512	0.117938	MPV	GEU_EUR_LCL	7.2759e-06	0.018	0.0054	5.61	2.01e-08	0.0052	0.091	NA	NA	FALSE	C1orf162
ENSG00000149577	11	116678733	117697445	0.013234	MPV	GEU_EUR_LCL	7.2759e-06	0.014	0.015	-4.7488	2.05e-06	0.00035	0.29	NA	NA	FALSE	SIDT2
ENSG00000150637	18	69331158	70461803	0.048733	MPV	GEU_EUR_LCL	7.2759e-06	0.044	3e-05	44.0656	0	0.0074	0.055	NA	NA	FALSE	CD226
ENSG00000151575	15	55744009	56945997	0.064549	MPV	GEU_EUR_LCL	7.2759e-06	0.0095	0.035	-9.826	8.7e-23	0.0024	0.17	NA	NA	FALSE	TEX9
ENSG00000156381	14	102001760	103009799	0.054403	MPV	GEU_EUR_LCL	7.2759e-06	0.024	0.0018	6.49383	8.37e-11	0.0067	0.063	NA	NA	FALSE	ANKRD9
ENSG00000160602	17	28225897	29243455	0.050471	MPV	GEU_EUR_LCL	7.2759e-06	0.01	0.031	-11.0021	3.73e-28	-0.001	0.43	NA	NA	FALSE	NEK8
ENSG00000163960	3	195847662	196932474	0.084868	MPV	GEU_EUR_LCL	7.2759e-06	0.018	0.0056	5.43448	5.5e-08	0.0071	0.059	NA	NA	FALSE	UBXN7
ENSG00000169504	1	24245357	25344324	0.049211	MPV	GEU_EUR_LCL	7.2759e-06	0.0085	0.043	5.5	3.75e-08	-0.0019	0.57	NA	NA	FALSE	CLIC4
ENSG00000169682	16	28474221	29484548	0.051228	MPV	GEU_EUR_LCL	7.2759e-06	0.014	0.013	10.5662	4.27e-26	0.0017	0.2	NA	NA	FALSE	SPNS1
ENSG00000172785	9	0	679147	0.058035	MPV	GEU_EUR_LCL	7.2759e-06	0.014	0.014	-9.13613	6.47e-20	-0.00061	0.38	NA	NA	FALSE	ZNG1A
ENSG00000172922	11	65214896	66220947	0.006339	MPV	GEU_EUR_LCL	7.2759e-06	0.02	0.0042	-7.12899	1.01e-12	-9.6e-06	0.32	NA	NA	FALSE	RNASEH2C
ENSG00000174282	17	6959366	7984263	0.094494	MPV	GEU_EUR_LCL	7.2759e-06	0.009	0.039	6.4861	8.81e-11	0.0067	0.064	NA	NA	FALSE	ZBTB4
ENSG00000174903	11	65768533	66777492	0.007715	MPV	GEU_EUR_LCL	7.2759e-06	0.015	0.011	-5.39099	7.01e-08	0.0019	0.19	NA	NA	FALSE	RAB1B
ENSG00000176208	17	30331970	31395869	0.097551	MPV	GEU_EUR_LCL	7.2759e-06	0.023	0.0024	-6.2903	3.17e-10	0.0021	0.19	NA	NA	FALSE	ATAD5
ENSG00000176476	16	28053915	29091790	0.066099	MPV	GEU_EUR_LCL	7.2759e-06	0.021	0.0034	12.886	5.4e-38	0.0046	0.1	NA	NA	FALSE	SGF29
ENSG00000179165	6	35890551	36942889	0.073357	MPV	GEU_EUR_LCL	7.2759e-06	0.019	0.0051	-8.028	9.91e-16	0.0056	0.083	NA	NA	FALSE	PXT1
ENSG00000182224	17	7357746	8362282	0.024742	MPV	GEU_EUR_LCL	7.2759e-06	0.011	0.024	-4.5283	5.95e-06	0.0041	0.12	NA	NA	FALSE	CYB5D1
ENSG00000182923	3	133985743	135075017	0.024292	MPV	GEU_EUR_LCL	7.2759e-06	0.022	0.0027	-5.00618	5.55e-07	0.0013	0.23	NA	NA	FALSE	CEP63
ENSG00000183735	12	63951880	65002108	0.068302	MPV	GEU_EUR_LCL	7.2759e-06	0.013	0.018	8.36674	5.92e-17	0.0055	0.085	NA	NA	FALSE	TBK1
ENSG00000196597	9	96316472	97375623	-0.007719	MPV	GEU_EUR_LCL	7.2759e-06	0.01	0.031	-8.53475	1.4e-17	-0.0028	0.95	NA	NA	FALSE	ZNF782
ENSG00000206573	3	8849689	9898579	0.025836	MPV	GEU_EUR_LCL	7.2759e-06	0.015	0.011	-4.89245	9.96e-07	0.0048	0.097	NA	NA	FALSE	THUMPD3-AS1
ENSG00000237493	12	55480432	56481035	0.04555	MPV	GEU_EUR_LCL	7.2759e-06	0.0093	0.037	-4.81423	1.48e-06	0.0019	0.19	NA	NA	FALSE
ENSG00000246575	2	84815041	85816529	0.057839	MPV	GEU_EUR_LCL	7.2759e-06	0.0097	0.034	-6.02	1.71e-09	0.0045	0.1	NA	NA	FALSE
ENSG00000260274	15	74868155	75869584	0.050156	MPV	GEU_EUR_LCL	7.2759e-06	0.02	0.0039	9.2381	2.51e-20	0.0039	0.12	NA	NA	FALSE
ENSG00000260296	4	39666675	40667831	0.068054	MPV	GEU_EUR_LCL	7.2759e-06	0.018	0.0057	4.53	5.95e-06	0.0068	0.063	NA	NA	FALSE
ENSG00000001631	7	91698969	92746166	0.034047	RBC	GEU_EUR_LCL	7.2759e-06	0.0088	0.041	5.74	9.2e-09	0.0019	0.2	NA	NA	FALSE	KRIT1
ENSG00000065268	19	484271	1498438	0.058269	RBC	GEU_EUR_LCL	7.2759e-06	0.015	0.01	5.44753	5.11e-08	0.0051	0.091	NA	NA	FALSE	WDR18
ENSG00000067221	15	73478923	74494622	0.061619	RBC	GEU_EUR_LCL	7.2759e-06	0.0081	0.047	-4.9046	9.36e-07	-0.0018	0.56	NA	NA	FALSE	STOML1
ENSG00000085721	16	14560022	15594317	0.055208	RBC	GEU_EUR_LCL	7.2759e-06	0.02	0.0038	-4.98246	6.28e-07	0.0073	0.057	NA	NA	FALSE	RRN3
ENSG00000095059	19	12175717	13181902	-0.009969	RBC	GEU_EUR_LCL	7.2759e-06	0.015	0.012	-9.36327	7.73e-21	0.0069	0.061	NA	NA	FALSE	DHPS
ENSG00000104517	8	101753012	102912841	0.057659	RBC	GEU_EUR_LCL	7.2759e-06	0.009	0.039	4.85834	1.18e-06	0.0049	0.095	NA	NA	FALSE	UBR5
ENSG00000108591	17	17587886	18607971	0.004166	RBC	GEU_EUR_LCL	7.2759e-06	0.0099	0.032	-6.22389	4.85e-10	0.0045	0.11	NA	NA	FALSE	DRG2
ENSG00000118564	4	15104539	16181679	0.072902	RBC	GEU_EUR_LCL	7.2759e-06	0.0092	0.037	10.1425	3.58e-24	0.0059	0.077	NA	NA	FALSE	FBXL5
ENSG00000118971	12	3773772	4805350	0.078878	RBC	GEU_EUR_LCL	7.2759e-06	0.02	0.0043	5.44	5.28e-08	0.006	0.075	NA	NA	FALSE	CCND2
ENSG00000119383	9	128610950	129648946	0.07517	RBC	GEU_EUR_LCL	7.2759e-06	0.013	0.018	4.63672	3.54e-06	-0.0027	0.9	NA	NA	FALSE	PTPA
ENSG00000120071	17	45529916	46725389	0.068188	RBC	GEU_EUR_LCL	7.2759e-06	0.0085	0.043	21.43	7.01e-102	0.0017	0.2	NA	NA	FALSE	KANSL1
ENSG00000120690	13	40432028	41561440	0.064326	RBC	GEU_EUR_LCL	7.2759e-06	0.016	0.0095	5.6075	2.05e-08	0.0051	0.091	NA	NA	FALSE	ELF1
ENSG00000123473	1	46750139	47814147	0.019897	RBC	GEU_EUR_LCL	7.2759e-06	0.015	0.01	-7.43	1.07e-13	0.0015	0.22	NA	NA	FALSE	STIL
ENSG00000125952	14	64506174	65602695	0.028609	RBC	GEU_EUR_LCL	7.2759e-06	0.019	0.0048	5.67	1.43e-08	-0.0027	0.94	NA	NA	FALSE	MAX
ENSG00000134697	1	37066816	38095935	0.062602	RBC	GEU_EUR_LCL	7.2759e-06	0.012	0.022	-5.29	1.19e-07	0.0057	0.08	NA	NA	FALSE	GNL2
ENSG00000139531	12	55497180	56506641	0.041607	RBC	GEU_EUR_LCL	7.2759e-06	0.017	0.0077	4.99	6.09e-07	0.00032	0.29	NA	NA	FALSE	SUOX
ENSG00000139574	12	53006690	54007638	0.055008	RBC	GEU_EUR_LCL	7.2759e-06	0.0083	0.045	5.68	1.31e-08	0.0007	0.26	NA	NA	FALSE	NPFF
ENSG00000141012	16	88313734	89356970	0.031281	RBC	GEU_EUR_LCL	7.2759e-06	0.03	0.00058	-5.03585	4.76e-07	0.0075	0.053	NA	NA	FALSE	GALNS
ENSG00000147669	8	99650584	100654002	0.034203	RBC	GEU_EUR_LCL	7.2759e-06	0.016	0.0097	-4.53037	5.89e-06	0.0039	0.12	NA	NA	FALSE	POLR2K
ENSG00000154822	3	16302651	17590594	0.082897	RBC	GEU_EUR_LCL	7.2759e-06	0.021	0.0032	-7.3519	1.95e-13	0.0034	0.14	NA	NA	FALSE	PLCL2
ENSG00000159588	1	45120044	46124057	0.055208	RBC	GEU_EUR_LCL	7.2759e-06	0.01	0.03	-12.6	1.44e-36	0.0023	0.18	NA	NA	FALSE	CCDC17
ENSG00000160688	1	154483338	155493111	0.052922	RBC	GEU_EUR_LCL	7.2759e-06	0.009	0.039	5.25	1.51e-07	0.001	0.24	NA	NA	FALSE	FLAD1
ENSG00000164938	8	94425972	95449411	0.010528	RBC	GEU_EUR_LCL	7.2759e-06	0.008	0.048	8.63556	5.84e-18	0.0052	0.09	NA	NA	FALSE	TP53INP1
ENSG00000167528	12	47837180	48851414	0.053325	RBC	GEU_EUR_LCL	7.2759e-06	0.011	0.026	-6.46	1.06e-10	0.0033	0.14	NA	NA	FALSE	ZNF641
ENSG00000169504	1	24245357	25344324	0.049211	RBC	GEU_EUR_LCL	7.2759e-06	0.0085	0.043	-5.9	3.54e-09	-0.0019	0.57	NA	NA	FALSE	CLIC4
ENSG00000169682	16	28474221	29484548	0.051228	RBC	GEU_EUR_LCL	7.2759e-06	0.014	0.013	-10.3989	2.51e-25	0.0017	0.2	NA	NA	FALSE	SPNS1
ENSG00000172922	11	65214896	66220947	0.006339	RBC	GEU_EUR_LCL	7.2759e-06	0.02	0.0042	-6.12802	8.9e-10	-9.6e-06	0.32	NA	NA	FALSE	RNASEH2C
ENSG00000174282	17	6959366	7984263	0.094494	RBC	GEU_EUR_LCL	7.2759e-06	0.009	0.039	-7.20985	5.6e-13	0.0067	0.064	NA	NA	FALSE	ZBTB4
ENSG00000182224	17	7357746	8362282	0.024742	RBC	GEU_EUR_LCL	7.2759e-06	0.011	0.024	-9.23232	2.65e-20	0.0041	0.12	NA	NA	FALSE	CYB5D1
ENSG00000183604	16	29767553	30835374	-0.010048	RBC	GEU_EUR_LCL	7.2759e-06	0.011	0.028	6.7937	1.09e-11	0.0023	0.18	NA	NA	FALSE	SMG1P5
ENSG00000197562	16	89357	1129272	-0.010985	RBC	GEU_EUR_LCL	7.2759e-06	0.0085	0.044	-8.07954	6.5e-16	-0.0027	0.84	NA	NA	FALSE	RAB40C
ENSG00000205659	14	73584796	74701235	0.013856	RBC	GEU_EUR_LCL	7.2759e-06	0.012	0.019	-6.14	8.03e-10	-0.0023	0.69	NA	NA	FALSE	LIN52
ENSG00000237840	10	45206431	46227231	0.033423	RBC	GEU_EUR_LCL	7.2759e-06	0.012	0.02	-8.28	1.2e-16	0.0068	0.063	NA	NA	FALSE	FAM21FP
ENSG00000001631	7	91698969	92746166	0.034047	EOS	GEU_EUR_LCL	7.2759e-06	0.0088	0.041	-5.57034	2.54e-08	0.0019	0.2	NA	NA	FALSE	KRIT1
ENSG00000112357	6	136322564	137413937	0.04013	EOS	GEU_EUR_LCL	7.2759e-06	0.016	0.009	6.75	1.53e-11	0.0042	0.11	NA	NA	FALSE	PEX7
ENSG00000120071	17	45529916	46725389	0.068188	EOS	GEU_EUR_LCL	7.2759e-06	0.0085	0.043	-12.9	3.76e-38	0.0017	0.2	NA	NA	FALSE	KANSL1
ENSG00000120690	13	40432028	41561440	0.064326	EOS	GEU_EUR_LCL	7.2759e-06	0.016	0.0095	9.4212	4.46e-21	0.0051	0.091	NA	NA	FALSE	ELF1
ENSG00000127946	7	75033300	76238962	0.056445	EOS	GEU_EUR_LCL	7.2759e-06	0.015	0.01	-4.57587	4.74e-06	-0.00013	0.33	NA	NA	FALSE	HIP1
ENSG00000139531	12	55497180	56506641	0.041607	EOS	GEU_EUR_LCL	7.2759e-06	0.017	0.0077	-10.3	8.43e-25	0.00032	0.29	NA	NA	FALSE	SUOX
ENSG00000140968	16	85398803	86422609	0.074046	EOS	GEU_EUR_LCL	7.2759e-06	0.015	0.01	-4.68441	2.81e-06	-0.0024	0.72	NA	NA	FALSE	IRF8
ENSG00000144451	2	212784379	214910501	-0.011846	EOS	GEU_EUR_LCL	7.2759e-06	0.0097	0.033	5.79	6.89e-09	-0.00061	0.38	NA	NA	FALSE	SPAG16
ENSG00000145293	4	81930562	82961091	0.122638	EOS	GEU_EUR_LCL	7.2759e-06	0.027	0.00088	10.3139	6.1e-25	0.0069	0.061	NA	NA	FALSE	ENOPH1
ENSG00000150637	18	69331158	70461803	0.048733	EOS	GEU_EUR_LCL	7.2759e-06	0.044	3e-05	-7.7165	1.2e-14	0.0074	0.055	NA	NA	FALSE	CD226
ENSG00000154822	3	16302651	17590594	0.082897	EOS	GEU_EUR_LCL	7.2759e-06	0.021	0.0032	-4.95	7.52e-07	0.0034	0.14	NA	NA	FALSE	PLCL2
ENSG00000158406	6	25777609	26785638	-0.012485	EOS	GEU_EUR_LCL	7.2759e-06	0.0083	0.045	5.27	1.36e-07	-4.6e-05	0.32	NA	NA	FALSE	H4C8
ENSG00000164938	8	94425972	95449411	0.010528	EOS	GEU_EUR_LCL	7.2759e-06	0.008	0.048	-5.82205	5.81e-09	0.0052	0.09	NA	NA	FALSE	TP53INP1
ENSG00000166763	15	43199488	44218184	0.039713	EOS	GEU_EUR_LCL	7.2759e-06	0.0094	0.035	6.38	1.75e-10	0.0076	0.052	NA	NA	FALSE	STRCP1
ENSG00000169504	1	24245357	25344324	0.049211	EOS	GEU_EUR_LCL	7.2759e-06	0.0085	0.043	5.58	2.37e-08	-0.0019	0.57	NA	NA	FALSE	CLIC4
ENSG00000171757	3	169293428	170312986	0.034362	EOS	GEU_EUR_LCL	7.2759e-06	0.0085	0.043	-5.64	1.7e-08	0.0061	0.072	NA	NA	FALSE	LRRC34
ENSG00000176268	13	40363599	41363902	0.069953	EOS	GEU_EUR_LCL	7.2759e-06	0.012	0.02	9.3386	9.76e-21	0.0048	0.098	NA	NA	FALSE	CYCSP34
ENSG00000182087	19	509648	1521179	0.083301	EOS	GEU_EUR_LCL	7.2759e-06	0.013	0.017	6.81	9.47e-12	0.0011	0.24	NA	NA	FALSE	TMEM259
ENSG00000183604	16	29767553	30835374	-0.010048	EOS	GEU_EUR_LCL	7.2759e-06	0.011	0.028	7.96376	1.67e-15	0.0023	0.18	NA	NA	FALSE	SMG1P5
ENSG00000204219	1	22881061	23924740	0.075289	EOS	GEU_EUR_LCL	7.2759e-06	0.011	0.026	-5.49	4.1e-08	0.0038	0.12	NA	NA	FALSE	TCEA3
ENSG00000237493	12	55480432	56481035	0.04555	EOS	GEU_EUR_LCL	7.2759e-06	0.0093	0.037	-5.06	4.3e-07	0.0019	0.19	NA	NA	FALSE
ENSG00000007080	19	17433016	18443991	0.019506	LYM	GEU_EUR_LCL	7.2759e-06	0.012	0.021	-4.72019	2.36e-06	-0.00036	0.35	NA	NA	FALSE	CCDC124
ENSG00000025156	6	121899546	122933119	0.028246	LYM	GEU_EUR_LCL	7.2759e-06	0.025	0.0014	15.2526	1.58e-52	0.0035	0.13	NA	NA	FALSE	HSF2
ENSG00000100711	14	103215730	104233668	0.014575	LYM	GEU_EUR_LCL	7.2759e-06	0.011	0.023	4.75	2.08e-06	0.0038	0.12	NA	NA	FALSE	ZFYVE21
ENSG00000104388	8	60016857	61123627	0.009233	LYM	GEU_EUR_LCL	7.2759e-06	0.0094	0.036	8.32051	8.76e-17	0.0016	0.21	NA	NA	FALSE	RAB2A
ENSG00000105963	7	397901	1455407	0.085797	LYM	GEU_EUR_LCL	7.2759e-06	0.0085	0.043	-5.58902	2.28e-08	0.0023	0.18	NA	NA	FALSE	ADAP1
ENSG00000108591	17	17587886	18607971	0.004166	LYM	GEU_EUR_LCL	7.2759e-06	0.0099	0.032	-5.10886	3.24e-07	0.0045	0.11	NA	NA	FALSE	DRG2
ENSG00000108799	17	42200275	43245049	0.070465	LYM	GEU_EUR_LCL	7.2759e-06	0.057	2.2e-06	4.72523	2.3e-06	0.0062	0.071	NA	NA	FALSE	EZH1
ENSG00000111361	12	123120406	124133766	0.035824	LYM	GEU_EUR_LCL	7.2759e-06	0.0079	0.049	8.8	1.35e-18	0.0062	0.072	NA	NA	FALSE	EIF2B1
ENSG00000112304	6	24167035	25205065	-0.00531	LYM	GEU_EUR_LCL	7.2759e-06	0.014	0.015	-4.83066	1.36e-06	0.0038	0.12	NA	NA	FALSE	ACOT13
ENSG00000113300	5	179994412	181078405	0.012917	LYM	GEU_EUR_LCL	7.2759e-06	0.013	0.015	4.48565	7.27e-06	0.0076	0.053	NA	NA	FALSE	CNOT6
ENSG00000117748	1	27391524	28414746	0.031522	LYM	GEU_EUR_LCL	7.2759e-06	0.018	0.0062	-6.3	2.93e-10	0.0013	0.23	NA	NA	FALSE	RPA2
ENSG00000120071	17	45529916	46725389	0.068188	LYM	GEU_EUR_LCL	7.2759e-06	0.0085	0.043	-5.77618	7.64e-09	0.0017	0.2	NA	NA	FALSE	KANSL1
ENSG00000130958	9	95820706	96883710	0.039212	LYM	GEU_EUR_LCL	7.2759e-06	0.0099	0.032	-5.2867	1.25e-07	0.0025	0.17	NA	NA	FALSE	SLC35D2
ENSG00000139531	12	55497180	56506641	0.041607	LYM	GEU_EUR_LCL	7.2759e-06	0.017	0.0077	4.97	6.58e-07	0.00032	0.29	NA	NA	FALSE	SUOX
ENSG00000141699	17	42079513	43110623	0.048578	LYM	GEU_EUR_LCL	7.2759e-06	0.0099	0.032	7.03314	2.02e-12	0.0034	0.14	NA	NA	FALSE	RETREG3
ENSG00000144231	2	127343551	128358157	0.067226	LYM	GEU_EUR_LCL	7.2759e-06	0.0085	0.043	4.76991	1.84e-06	-0.00085	0.41	NA	NA	FALSE	POLR2D
ENSG00000145293	4	81930562	82961091	0.122638	LYM	GEU_EUR_LCL	7.2759e-06	0.027	0.00088	8.01	1.15e-15	0.0069	0.061	NA	NA	FALSE	ENOPH1
ENSG00000145779	5	118768692	119899688	0.022757	LYM	GEU_EUR_LCL	7.2759e-06	0.012	0.02	10.8961	1.2e-27	-0.0027	0.91	NA	NA	FALSE	TNFAIP8
ENSG00000158406	6	25777609	26785638	-0.012485	LYM	GEU_EUR_LCL	7.2759e-06	0.0083	0.045	8.42616	3.57e-17	-4.6e-05	0.32	NA	NA	FALSE	H4C8
ENSG00000171311	10	96936142	97946017	0.075827	LYM	GEU_EUR_LCL	7.2759e-06	0.014	0.013	4.7437	2.1e-06	0.0053	0.087	NA	NA	FALSE	EXOSC1
ENSG00000173915	10	102889041	103896466	0.050296	LYM	GEU_EUR_LCL	7.2759e-06	0.021	0.0029	4.66379	3.1e-06	0.0042	0.11	NA	NA	FALSE	ATP5MK
ENSG00000176208	17	30331970	31395869	0.097551	LYM	GEU_EUR_LCL	7.2759e-06	0.023	0.0024	5.06899	4e-07	0.0021	0.19	NA	NA	FALSE	ATAD5
ENSG00000176715	16	88588375	89655846	0.03634	LYM	GEU_EUR_LCL	7.2759e-06	0.036	0.00015	5.90316	3.57e-09	0.0047	0.1	NA	NA	FALSE	ACSF3
ENSG00000182087	19	509648	1521179	0.083301	LYM	GEU_EUR_LCL	7.2759e-06	0.013	0.017	13.3447	1.27e-40	0.0011	0.24	NA	NA	FALSE	TMEM259
ENSG00000183604	16	29767553	30835374	-0.010048	LYM	GEU_EUR_LCL	7.2759e-06	0.011	0.028	9.48501	2.42e-21	0.0023	0.18	NA	NA	FALSE	SMG1P5
ENSG00000197044	19	11267000	12284078	0.036085	LYM	GEU_EUR_LCL	7.2759e-06	0.015	0.01	-4.56629	4.96e-06	0.0042	0.11	NA	NA	FALSE	ZNF441
ENSG00000204219	1	22881061	23924740	0.075289	LYM	GEU_EUR_LCL	7.2759e-06	0.011	0.026	-4.92	8.52e-07	0.0038	0.12	NA	NA	FALSE	TCEA3
ENSG00000213413	7	99718241	100721490	0.033605	LYM	GEU_EUR_LCL	7.2759e-06	0.0079	0.049	-4.7606	1.93e-06	0.0048	0.098	NA	NA	FALSE	PVRIG
ENSG00000226200	10	50124951	51141451	0.044376	LYM	GEU_EUR_LCL	7.2759e-06	0.01	0.031	-4.90347	9.42e-07	0.0076	0.052	NA	NA	FALSE	SGMS1-AS1
ENSG00000233266	2	53551334	54551760	0.063955	LYM	GEU_EUR_LCL	7.2759e-06	0.012	0.022	-5.07694	3.84e-07	-0.00029	0.35	NA	NA	FALSE	HMGB1P31
ENSG00000247556	15	40783990	41809737	0.050049	LYM	GEU_EUR_LCL	7.2759e-06	0.01	0.028	7.85214	4.09e-15	3.9e-05	0.31	NA	NA	FALSE	OIP5-AS1
ENSG00000254634	16	28925800	29947026	-0.011967	LYM	GEU_EUR_LCL	7.2759e-06	0.0087	0.042	5.43477	5.49e-08	-0.0027	0.94	NA	NA	FALSE	SMG1P6
ENSG00000261000	1	206003948	207004456	0.16861	LYM	GEU_EUR_LCL	7.2759e-06	0.23	2.5e-22	6.27	3.51e-10	-0.0027	0.86	NA	NA	FALSE
ENSG00000025156	6	121899546	122933119	0.028246	MCV	GEU_EUR_LCL	7.2759e-06	0.025	0.0014	5.5482	2.89e-08	0.0035	0.13	NA	NA	FALSE	HSF2
ENSG00000065268	19	484271	1498438	0.058269	MCV	GEU_EUR_LCL	7.2759e-06	0.015	0.01	-5.49	3.94e-08	0.0051	0.091	NA	NA	FALSE	WDR18
ENSG00000067369	15	42903061	44010728	-0.000105	MCV	GEU_EUR_LCL	7.2759e-06	0.0079	0.049	5.0027	5.65e-07	-0.0027	0.87	NA	NA	FALSE	TP53BP1
ENSG00000087111	17	28053383	29071872	0.083005	MCV	GEU_EUR_LCL	7.2759e-06	0.011	0.023	8.26337	1.42e-16	0.0067	0.064	NA	NA	FALSE	PIGS
ENSG00000089006	20	17441597	18468980	0.1268	MCV	GEU_EUR_LCL	7.2759e-06	0.022	0.0029	5.6465	1.64e-08	0.0037	0.13	NA	NA	FALSE	SNX5
ENSG00000090621	1	39060816	40076790	0.03558	MCV	GEU_EUR_LCL	7.2759e-06	0.018	0.0059	11.4682	1.9e-30	0.0031	0.15	NA	NA	FALSE	PABPC4
ENSG00000095059	19	12175717	13181902	-0.009969	MCV	GEU_EUR_LCL	7.2759e-06	0.015	0.012	9.73	2.22e-22	0.0069	0.061	NA	NA	FALSE	DHPS
ENSG00000105963	7	397901	1455407	0.085797	MCV	GEU_EUR_LCL	7.2759e-06	0.0085	0.043	5.99	2.04e-09	0.0023	0.18	NA	NA	FALSE	ADAP1
ENSG00000108591	17	17587886	18607971	0.004166	MCV	GEU_EUR_LCL	7.2759e-06	0.0099	0.032	5.1753	2.28e-07	0.0045	0.11	NA	NA	FALSE	DRG2
ENSG00000108799	17	42200275	43245049	0.070465	MCV	GEU_EUR_LCL	7.2759e-06	0.057	2.2e-06	6.42199	1.35e-10	0.0062	0.071	NA	NA	FALSE	EZH1
ENSG00000118564	4	15104539	16181679	0.072902	MCV	GEU_EUR_LCL	7.2759e-06	0.0092	0.037	-15.1	2.84e-51	0.0059	0.077	NA	NA	FALSE	FBXL5
ENSG00000119684	14	74513764	75551532	0.04246	MCV	GEU_EUR_LCL	7.2759e-06	0.013	0.015	5.22089	1.78e-07	-0.0017	0.54	NA	NA	FALSE	MLH3
ENSG00000120071	17	45529916	46725389	0.068188	MCV	GEU_EUR_LCL	7.2759e-06	0.0085	0.043	-8.15274	3.56e-16	0.0017	0.2	NA	NA	FALSE	KANSL1
ENSG00000120690	13	40432028	41561440	0.064326	MCV	GEU_EUR_LCL	7.2759e-06	0.016	0.0095	-9.3698	7.27e-21	0.0051	0.091	NA	NA	FALSE	ELF1
ENSG00000123473	1	46750139	47814147	0.019897	MCV	GEU_EUR_LCL	7.2759e-06	0.015	0.01	9.74447	1.95e-22	0.0015	0.22	NA	NA	FALSE	STIL
ENSG00000124549	6	25921391	26932383	0.06476	MCV	GEU_EUR_LCL	7.2759e-06	0.011	0.024	7.24557	4.31e-13	0.002	0.19	NA	NA	FALSE	BTN2A3P
ENSG00000125952	14	64506174	65602695	0.028609	MCV	GEU_EUR_LCL	7.2759e-06	0.019	0.0048	-10.2626	1.04e-24	-0.0027	0.94	NA	NA	FALSE	MAX
ENSG00000134697	1	37066816	38095935	0.062602	MCV	GEU_EUR_LCL	7.2759e-06	0.012	0.022	6.34171	2.27e-10	0.0057	0.08	NA	NA	FALSE	GNL2
ENSG00000138111	10	101961395	102977045	0.029421	MCV	GEU_EUR_LCL	7.2759e-06	0.0095	0.035	-7.0784	1.46e-12	0.0058	0.079	NA	NA	FALSE	MFSD13A
ENSG00000139574	12	53006690	54007638	0.055008	MCV	GEU_EUR_LCL	7.2759e-06	0.0083	0.045	-6.38	1.82e-10	0.0007	0.26	NA	NA	FALSE	NPFF
ENSG00000141012	16	88313734	89356970	0.031281	MCV	GEU_EUR_LCL	7.2759e-06	0.03	0.00058	4.77486	1.8e-06	0.0075	0.053	NA	NA	FALSE	GALNS
ENSG00000141699	17	42079513	43110623	0.048578	MCV	GEU_EUR_LCL	7.2759e-06	0.0099	0.032	6.59867	4.15e-11	0.0034	0.14	NA	NA	FALSE	RETREG3
ENSG00000143369	1	150008062	151013789	0.058481	MCV	GEU_EUR_LCL	7.2759e-06	0.013	0.017	6.51695	7.18e-11	-0.00086	0.41	NA	NA	FALSE	ECM1
ENSG00000151575	15	55744009	56945997	0.064549	MCV	GEU_EUR_LCL	7.2759e-06	0.0095	0.035	-7.3406	2.13e-13	0.0024	0.17	NA	NA	FALSE	TEX9
ENSG00000154822	3	16302651	17590594	0.082897	MCV	GEU_EUR_LCL	7.2759e-06	0.021	0.0032	8.19	2.55e-16	0.0034	0.14	NA	NA	FALSE	PLCL2
ENSG00000158406	6	25777609	26785638	-0.012485	MCV	GEU_EUR_LCL	7.2759e-06	0.0083	0.045	19.4756	1.77e-84	-4.6e-05	0.32	NA	NA	FALSE	H4C8
ENSG00000159588	1	45120044	46124057	0.055208	MCV	GEU_EUR_LCL	7.2759e-06	0.01	0.03	9.587	9.07e-22	0.0023	0.18	NA	NA	FALSE	CCDC17
ENSG00000160602	17	28225897	29243455	0.050471	MCV	GEU_EUR_LCL	7.2759e-06	0.01	0.031	-6.0527	1.42e-09	-0.001	0.43	NA	NA	FALSE	NEK8
ENSG00000163960	3	195847662	196932474	0.084868	MCV	GEU_EUR_LCL	7.2759e-06	0.018	0.0056	-10.2	1.54e-24	0.0071	0.059	NA	NA	FALSE	UBXN7
ENSG00000169682	16	28474221	29484548	0.051228	MCV	GEU_EUR_LCL	7.2759e-06	0.014	0.013	12.0046	3.36e-33	0.0017	0.2	NA	NA	FALSE	SPNS1
ENSG00000171757	3	169293428	170312986	0.034362	MCV	GEU_EUR_LCL	7.2759e-06	0.0085	0.043	-4.82	1.43e-06	0.0061	0.072	NA	NA	FALSE	LRRC34
ENSG00000172922	11	65214896	66220947	0.006339	MCV	GEU_EUR_LCL	7.2759e-06	0.02	0.0042	10.6	3.64e-26	-9.6e-06	0.32	NA	NA	FALSE	RNASEH2C
ENSG00000173915	10	102889041	103896466	0.050296	MCV	GEU_EUR_LCL	7.2759e-06	0.021	0.0029	-4.53663	5.72e-06	0.0042	0.11	NA	NA	FALSE	ATP5MK
ENSG00000176153	14	64439152	65442905	0.043953	MCV	GEU_EUR_LCL	7.2759e-06	0.0091	0.038	-4.96109	7.01e-07	-0.0015	0.5	NA	NA	FALSE	GPX2
ENSG00000176268	13	40363599	41363902	0.069953	MCV	GEU_EUR_LCL	7.2759e-06	0.012	0.02	-5.4535	4.94e-08	0.0048	0.098	NA	NA	FALSE	CYCSP34
ENSG00000178773	16	89075768	90097246	0.058758	MCV	GEU_EUR_LCL	7.2759e-06	0.016	0.0086	7.13388	9.76e-13	0.00085	0.25	NA	NA	FALSE	CPNE7
ENSG00000182087	19	509648	1521179	0.083301	MCV	GEU_EUR_LCL	7.2759e-06	0.013	0.017	-5.6	2.13e-08	0.0011	0.24	NA	NA	FALSE	TMEM259
ENSG00000182109	1	39022280	40046187	0.045125	MCV	GEU_EUR_LCL	7.2759e-06	0.033	0.00029	-8.97692	2.78e-19	0.0057	0.08	NA	NA	FALSE	NA
ENSG00000182179	3	49305207	50313946	0.030861	MCV	GEU_EUR_LCL	7.2759e-06	0.017	0.0072	-5.32	1.05e-07	0.0063	0.07	NA	NA	FALSE	UBA7
ENSG00000183604	16	29767553	30835374	-0.010048	MCV	GEU_EUR_LCL	7.2759e-06	0.011	0.028	-6.14183	8.16e-10	0.0023	0.18	NA	NA	FALSE	SMG1P5
ENSG00000197562	16	89357	1129272	-0.010985	MCV	GEU_EUR_LCL	7.2759e-06	0.0085	0.044	17.2367	1.41e-66	-0.0027	0.84	NA	NA	FALSE	RAB40C
ENSG00000197888	4	68037184	69068527	0.011154	MCV	GEU_EUR_LCL	7.2759e-06	0.012	0.019	5.7	1.17e-08	0.0078	0.051	NA	NA	FALSE	UGT2B17
ENSG00000200795	12	119793097	120793237	-0.013286	MCV	GEU_EUR_LCL	7.2759e-06	0.01	0.029	8.65	5.38e-18	-0.0027	0.87	NA	NA	FALSE	RNU4-1
ENSG00000203965	1	63023372	64072693	0.05919	MCV	GEU_EUR_LCL	7.2759e-06	0.018	0.0063	5.1227	3.01e-07	-0.00073	0.39	NA	NA	FALSE	EFCAB7
ENSG00000205659	14	73584796	74701235	0.013856	MCV	GEU_EUR_LCL	7.2759e-06	0.012	0.019	10.1594	3.01e-24	-0.0023	0.69	NA	NA	FALSE	LIN52
ENSG00000215837	3	195158096	196185904	0.114051	MCV	GEU_EUR_LCL	7.2759e-06	0.0097	0.033	-4.87	1.14e-06	0.0043	0.11	NA	NA	FALSE	SDHAP2
ENSG00000233266	2	53551334	54551760	0.063955	MCV	GEU_EUR_LCL	7.2759e-06	0.012	0.022	6.70911	1.96e-11	-0.00029	0.35	NA	NA	FALSE	HMGB1P31
ENSG00000237840	10	45206431	46227231	0.033423	MCV	GEU_EUR_LCL	7.2759e-06	0.012	0.02	22.2469	1.21e-109	0.0068	0.063	NA	NA	FALSE	FAM21FP
ENSG00000247556	15	40783990	41809737	0.050049	MCV	GEU_EUR_LCL	7.2759e-06	0.01	0.028	5.9641	2.46e-09	3.9e-05	0.31	NA	NA	FALSE	OIP5-AS1
ENSG00000249859	8	127294533	128601253	0.093417	MCV	GEU_EUR_LCL	7.2759e-06	0.0095	0.035	-5.25298	1.5e-07	0.0067	0.064	NA	NA	FALSE	PVT1
ENSG00000260274	15	74868155	75869584	0.050156	MCV	GEU_EUR_LCL	7.2759e-06	0.02	0.0039	-6.329	2.47e-10	0.0039	0.12	NA	NA	FALSE
ENSG00000261857	19	40271648	41277490	0.075767	MCV	GEU_EUR_LCL	7.2759e-06	0.0087	0.042	4.91	8.96e-07	0.001	0.24	NA	NA	FALSE	MIA
ENSG00000008256	7	5661776	6772644	-2.5e-05	NEU	GEU_EUR_LCL	7.2759e-06	0.011	0.025	-6.35371	2.1e-10	-0.0013	0.47	NA	NA	FALSE	CYTH3
ENSG00000008277	7	87434143	88702889	-0.005939	NEU	GEU_EUR_LCL	7.2759e-06	0.0085	0.044	4.92431	8.47e-07	-0.0015	0.5	NA	NA	FALSE	ADAM22
ENSG00000025156	6	121899546	122933119	0.028246	NEU	GEU_EUR_LCL	7.2759e-06	0.025	0.0014	5.22953	1.7e-07	0.0035	0.13	NA	NA	FALSE	HSF2
ENSG00000070047	11	76486	1112222	0.028063	NEU	GEU_EUR_LCL	7.2759e-06	0.01	0.03	4.88271	1.05e-06	-0.0018	0.55	NA	NA	FALSE	PHRF1
ENSG00000104388	8	60016857	61123627	0.009233	NEU	GEU_EUR_LCL	7.2759e-06	0.0094	0.036	6.48485	8.88e-11	0.0016	0.21	NA	NA	FALSE	RAB2A
ENSG00000108599	17	19404302	20478343	0.036324	NEU	GEU_EUR_LCL	7.2759e-06	0.0085	0.043	4.53	5.85e-06	0.0073	0.056	NA	NA	FALSE	AKAP10
ENSG00000116678	1	64920652	66141559	0.053612	NEU	GEU_EUR_LCL	7.2759e-06	0.031	0.00044	-4.7861	1.7e-06	0.0037	0.13	NA	NA	FALSE	LEPR
ENSG00000120071	17	45529916	46725389	0.068188	NEU	GEU_EUR_LCL	7.2759e-06	0.0085	0.043	9.22	2.98e-20	0.0017	0.2	NA	NA	FALSE	KANSL1
ENSG00000126522	7	65575798	66593558	0.001901	NEU	GEU_EUR_LCL	7.2759e-06	0.012	0.019	-8.1291	4.32e-16	0.003	0.15	NA	NA	FALSE	ASL
ENSG00000129347	19	10053078	11066037	-0.003018	NEU	GEU_EUR_LCL	7.2759e-06	0.016	0.0095	-5.8	6.58e-09	-0.0014	0.48	NA	NA	FALSE	KRI1
ENSG00000135249	7	105032085	106067677	0.08123	NEU	GEU_EUR_LCL	7.2759e-06	0.023	0.0022	-5.35799	8.42e-08	0.0036	0.13	NA	NA	FALSE	RINT1
ENSG00000140968	16	85398803	86422609	0.074046	NEU	GEU_EUR_LCL	7.2759e-06	0.015	0.01	5.34449	9.07e-08	-0.0024	0.72	NA	NA	FALSE	IRF8
ENSG00000141699	17	42079513	43110623	0.048578	NEU	GEU_EUR_LCL	7.2759e-06	0.0099	0.032	5.34	9.21e-08	0.0034	0.14	NA	NA	FALSE	RETREG3
ENSG00000145293	4	81930562	82961091	0.122638	NEU	GEU_EUR_LCL	7.2759e-06	0.027	0.00088	4.92769	8.32e-07	0.0069	0.061	NA	NA	FALSE	ENOPH1
ENSG00000150637	18	69331158	70461803	0.048733	NEU	GEU_EUR_LCL	7.2759e-06	0.044	3e-05	-7.44918	9.39e-14	0.0074	0.055	NA	NA	FALSE	CD226
ENSG00000152926	7	64471776	65506684	0.024577	NEU	GEU_EUR_LCL	7.2759e-06	0.0098	0.033	6.15177	7.66e-10	0.004	0.12	NA	NA	FALSE	ZNF117
ENSG00000164506	6	146704425	147890476	0.128772	NEU	GEU_EUR_LCL	7.2759e-06	0.017	0.0075	5.5283	3.23e-08	0.0013	0.23	NA	NA	FALSE	STXBP5
ENSG00000171311	10	96936142	97946017	0.075827	NEU	GEU_EUR_LCL	7.2759e-06	0.014	0.013	12.3981	2.68e-35	0.0053	0.087	NA	NA	FALSE	EXOSC1
ENSG00000188211	11	16851726	17877341	0.07513	NEU	GEU_EUR_LCL	7.2759e-06	0.008	0.049	-5.03453	4.79e-07	0.0031	0.14	NA	NA	FALSE	NCR3LG1
ENSG00000197044	19	11267000	12284078	0.036085	NEU	GEU_EUR_LCL	7.2759e-06	0.015	0.01	-5.79	7.19e-09	0.0042	0.11	NA	NA	FALSE	ZNF441
ENSG00000246575	2	84815041	85816529	0.057839	NEU	GEU_EUR_LCL	7.2759e-06	0.0097	0.034	-5.45	5.07e-08	0.0045	0.1	NA	NA	FALSE
ENSG00000260274	15	74868155	75869584	0.050156	NEU	GEU_EUR_LCL	7.2759e-06	0.02	0.0039	-4.85143	1.23e-06	0.0039	0.12	NA	NA	FALSE
ENSG00000008256	7	5661776	6772644	-2.5e-05	RDW	GEU_EUR_LCL	7.2759e-06	0.011	0.025	-9.77	1.58e-22	-0.0013	0.47	NA	NA	FALSE	CYTH3
ENSG00000087111	17	28053383	29071872	0.083005	RDW	GEU_EUR_LCL	7.2759e-06	0.011	0.023	-8.38891	4.91e-17	0.0067	0.064	NA	NA	FALSE	PIGS
ENSG00000090621	1	39060816	40076790	0.03558	RDW	GEU_EUR_LCL	7.2759e-06	0.018	0.0059	-13.5	8.59e-42	0.0031	0.15	NA	NA	FALSE	PABPC4
ENSG00000104408	8	107701216	108935333	0.050903	RDW	GEU_EUR_LCL	7.2759e-06	0.013	0.018	-4.51671	6.28e-06	0.0067	0.064	NA	NA	FALSE	EIF3E
ENSG00000115232	2	180957202	182036187	0.058871	RDW	GEU_EUR_LCL	7.2759e-06	0.01	0.031	4.52894	5.93e-06	-0.0022	0.66	NA	NA	FALSE	ITGA4
ENSG00000119383	9	128610950	129648946	0.07517	RDW	GEU_EUR_LCL	7.2759e-06	0.013	0.018	12.5116	6.45e-36	-0.0027	0.9	NA	NA	FALSE	PTPA
ENSG00000120071	17	45529916	46725389	0.068188	RDW	GEU_EUR_LCL	7.2759e-06	0.0085	0.043	17.2585	9.65e-67	0.0017	0.2	NA	NA	FALSE	KANSL1
ENSG00000134697	1	37066816	38095935	0.062602	RDW	GEU_EUR_LCL	7.2759e-06	0.012	0.022	-4.99	5.97e-07	0.0057	0.08	NA	NA	FALSE	GNL2
ENSG00000142959	1	44283585	45287705	0.069314	RDW	GEU_EUR_LCL	7.2759e-06	0.015	0.011	6.5	7.79e-11	0.0046	0.1	NA	NA	FALSE	BEST4
ENSG00000143110	1	110973792	111978512	0.117938	RDW	GEU_EUR_LCL	7.2759e-06	0.018	0.0054	4.91	9.13e-07	0.0052	0.091	NA	NA	FALSE	C1orf162
ENSG00000151575	15	55744009	56945997	0.064549	RDW	GEU_EUR_LCL	7.2759e-06	0.0095	0.035	-7.41417	1.22e-13	0.0024	0.17	NA	NA	FALSE	TEX9
ENSG00000153066	16	11179080	12242878	0.082346	RDW	GEU_EUR_LCL	7.2759e-06	0.02	0.0036	4.70884	2.49e-06	0.0038	0.12	NA	NA	FALSE	TXNDC11
ENSG00000154822	3	16302651	17590594	0.082897	RDW	GEU_EUR_LCL	7.2759e-06	0.021	0.0032	4.85067	1.23e-06	0.0034	0.14	NA	NA	FALSE	PLCL2
ENSG00000156381	14	102001760	103009799	0.054403	RDW	GEU_EUR_LCL	7.2759e-06	0.024	0.0018	6.02672	1.67e-09	0.0067	0.063	NA	NA	FALSE	ANKRD9
ENSG00000158406	6	25777609	26785638	-0.012485	RDW	GEU_EUR_LCL	7.2759e-06	0.0083	0.045	-18.6	4.27e-77	-4.6e-05	0.32	NA	NA	FALSE	H4C8
ENSG00000160602	17	28225897	29243455	0.050471	RDW	GEU_EUR_LCL	7.2759e-06	0.01	0.031	13.8162	2.04e-43	-0.001	0.43	NA	NA	FALSE	NEK8
ENSG00000160752	1	154808748	155820666	0.021883	RDW	GEU_EUR_LCL	7.2759e-06	0.01	0.029	-7.58	3.47e-14	0.0022	0.18	NA	NA	FALSE	FDPS
ENSG00000163344	1	154424734	155436991	0.053518	RDW	GEU_EUR_LCL	7.2759e-06	0.02	0.0043	5.68	1.34e-08	-6.5e-05	0.32	NA	NA	FALSE	PMVK
ENSG00000163960	3	195847662	196932474	0.084868	RDW	GEU_EUR_LCL	7.2759e-06	0.018	0.0056	8.15688	3.44e-16	0.0071	0.059	NA	NA	FALSE	UBXN7
ENSG00000169682	16	28474221	29484548	0.051228	RDW	GEU_EUR_LCL	7.2759e-06	0.014	0.013	4.5621	5.06e-06	0.0017	0.2	NA	NA	FALSE	SPNS1
ENSG00000172785	9	0	679147	0.058035	RDW	GEU_EUR_LCL	7.2759e-06	0.014	0.014	-4.9922	5.97e-07	-0.00061	0.38	NA	NA	FALSE	ZNG1A
ENSG00000176153	14	64439152	65442905	0.043953	RDW	GEU_EUR_LCL	7.2759e-06	0.0091	0.038	-6.17606	6.57e-10	-0.0015	0.5	NA	NA	FALSE	GPX2
ENSG00000180104	5	0	971937	0.015541	RDW	GEU_EUR_LCL	7.2759e-06	0.012	0.022	-5.78798	7.12e-09	-0.00012	0.33	NA	NA	FALSE	EXOC3
ENSG00000182109	1	39022280	40046187	0.045125	RDW	GEU_EUR_LCL	7.2759e-06	0.033	0.00029	11.4	6.24e-30	0.0057	0.08	NA	NA	FALSE	NA
ENSG00000182165	7	86825225	87845515	-0.009788	RDW	GEU_EUR_LCL	7.2759e-06	0.025	0.0014	5.23	1.72e-07	0.0046	0.1	NA	NA	FALSE	TP53TG1
ENSG00000182179	3	49305207	50313946	0.030861	RDW	GEU_EUR_LCL	7.2759e-06	0.017	0.0072	-8.60533	7.61e-18	0.0063	0.07	NA	NA	FALSE	UBA7
ENSG00000197562	16	89357	1129272	-0.010985	RDW	GEU_EUR_LCL	7.2759e-06	0.0085	0.044	10.2738	9.25e-25	-0.0027	0.84	NA	NA	FALSE	RAB40C
ENSG00000205659	14	73584796	74701235	0.013856	RDW	GEU_EUR_LCL	7.2759e-06	0.012	0.019	-19.6025	1.47e-85	-0.0023	0.69	NA	NA	FALSE	LIN52
ENSG00000233266	2	53551334	54551760	0.063955	RDW	GEU_EUR_LCL	7.2759e-06	0.012	0.022	10.3177	5.86e-25	-0.00029	0.35	NA	NA	FALSE	HMGB1P31
ENSG00000237840	10	45206431	46227231	0.033423	RDW	GEU_EUR_LCL	7.2759e-06	0.012	0.02	14.8214	1.07e-49	0.0068	0.063	NA	NA	FALSE	FAM21FP
ENSG00000001631	7	91698969	92746166	0.034047	HCT	GEU_EUR_LCL	7.2759e-06	0.0088	0.041	6.34152	2.28e-10	0.0019	0.2	NA	NA	FALSE	KRIT1
ENSG00000067369	15	42903061	44010728	-0.000105	HCT	GEU_EUR_LCL	7.2759e-06	0.0079	0.049	8.21	2.24e-16	-0.0027	0.87	NA	NA	FALSE	TP53BP1
ENSG00000101639	18	12491362	13625052	0.089457	HCT	GEU_EUR_LCL	7.2759e-06	0.013	0.016	-4.85014	1.23e-06	0.0035	0.13	NA	NA	FALSE	CEP192
ENSG00000104408	8	107701216	108935333	0.050903	HCT	GEU_EUR_LCL	7.2759e-06	0.013	0.018	4.56779	4.93e-06	0.0067	0.064	NA	NA	FALSE	EIF3E
ENSG00000120071	17	45529916	46725389	0.068188	HCT	GEU_EUR_LCL	7.2759e-06	0.0085	0.043	18.9162	8.39e-80	0.0017	0.2	NA	NA	FALSE	KANSL1
ENSG00000130770	1	27736109	28746906	0.033517	HCT	GEU_EUR_LCL	7.2759e-06	0.029	0.00059	4.78518	1.71e-06	0.0066	0.066	NA	NA	FALSE	ATP5IF1
ENSG00000147669	8	99650584	100654002	0.034203	HCT	GEU_EUR_LCL	7.2759e-06	0.016	0.0097	-5.07074	3.96e-07	0.0039	0.12	NA	NA	FALSE	POLR2K
ENSG00000158406	6	25777609	26785638	-0.012485	HCT	GEU_EUR_LCL	7.2759e-06	0.0083	0.045	13.2	5.91e-40	-4.6e-05	0.32	NA	NA	FALSE	H4C8
ENSG00000159588	1	45120044	46124057	0.055208	HCT	GEU_EUR_LCL	7.2759e-06	0.01	0.03	-8.73542	2.43e-18	0.0023	0.18	NA	NA	FALSE	CCDC17
ENSG00000160688	1	154483338	155493111	0.052922	HCT	GEU_EUR_LCL	7.2759e-06	0.009	0.039	5.36681	8.01e-08	0.001	0.24	NA	NA	FALSE	FLAD1
ENSG00000162378	1	52226467	53327342	0.058513	HCT	GEU_EUR_LCL	7.2759e-06	0.024	0.0018	-6.6376	3.19e-11	0.0056	0.082	NA	NA	FALSE	ZYG11B
ENSG00000164938	8	94425972	95449411	0.010528	HCT	GEU_EUR_LCL	7.2759e-06	0.008	0.048	11.5813	5.13e-31	0.0052	0.09	NA	NA	FALSE	TP53INP1
ENSG00000166946	15	42685118	43697176	0.071505	HCT	GEU_EUR_LCL	7.2759e-06	0.018	0.0065	4.57	4.93e-06	0.0057	0.081	NA	NA	FALSE	CCNDBP1
ENSG00000167118	9	127871319	128892016	0.023271	HCT	GEU_EUR_LCL	7.2759e-06	0.01	0.029	-4.74	2.13e-06	0.0016	0.21	NA	NA	FALSE	URM1
ENSG00000167528	12	47837180	48851414	0.053325	HCT	GEU_EUR_LCL	7.2759e-06	0.011	0.026	-7.16881	7.57e-13	0.0033	0.14	NA	NA	FALSE	ZNF641
ENSG00000169504	1	24245357	25344324	0.049211	HCT	GEU_EUR_LCL	7.2759e-06	0.0085	0.043	-4.53316	5.81e-06	-0.0019	0.57	NA	NA	FALSE	CLIC4
ENSG00000172955	4	98702638	99719537	0.112522	HCT	GEU_EUR_LCL	7.2759e-06	0.019	0.0048	-4.78912	1.68e-06	0.007	0.06	NA	NA	FALSE	ADH6
ENSG00000174282	17	6959366	7984263	0.094494	HCT	GEU_EUR_LCL	7.2759e-06	0.009	0.039	-6.3113	2.77e-10	0.0067	0.064	NA	NA	FALSE	ZBTB4
ENSG00000179165	6	35890551	36942889	0.073357	HCT	GEU_EUR_LCL	7.2759e-06	0.019	0.0051	-5.54	2.97e-08	0.0056	0.083	NA	NA	FALSE	PXT1
ENSG00000182224	17	7357746	8362282	0.024742	HCT	GEU_EUR_LCL	7.2759e-06	0.011	0.024	-9.21545	3.1e-20	0.0041	0.12	NA	NA	FALSE	CYB5D1
ENSG00000233266	2	53551334	54551760	0.063955	HCT	GEU_EUR_LCL	7.2759e-06	0.012	0.022	7.17	7.26e-13	-0.00029	0.35	NA	NA	FALSE	HMGB1P31
ENSG00000237840	10	45206431	46227231	0.033423	HCT	GEU_EUR_LCL	7.2759e-06	0.012	0.02	4.87215	1.1e-06	0.0068	0.063	NA	NA	FALSE	FAM21FP
ENSG00000247556	15	40783990	41809737	0.050049	HCT	GEU_EUR_LCL	7.2759e-06	0.01	0.028	4.71	2.5e-06	3.9e-05	0.31	NA	NA	FALSE	OIP5-AS1
ENSG00000260274	15	74868155	75869584	0.050156	HCT	GEU_EUR_LCL	7.2759e-06	0.02	0.0039	-5.88	4.07e-09	0.0039	0.12	NA	NA	FALSE
ENSG00000067369	15	42903061	44010728	-0.000105	MCH	GEU_EUR_LCL	7.2759e-06	0.0079	0.049	5.38	7.38e-08	-0.0027	0.87	NA	NA	FALSE	TP53BP1
ENSG00000087111	17	28053383	29071872	0.083005	MCH	GEU_EUR_LCL	7.2759e-06	0.011	0.023	9.89	4.6e-23	0.0067	0.064	NA	NA	FALSE	PIGS
ENSG00000089006	20	17441597	18468980	0.1268	MCH	GEU_EUR_LCL	7.2759e-06	0.022	0.0029	5.82581	5.68e-09	0.0037	0.13	NA	NA	FALSE	SNX5
ENSG00000090621	1	39060816	40076790	0.03558	MCH	GEU_EUR_LCL	7.2759e-06	0.018	0.0059	13.8	2.86e-43	0.0031	0.15	NA	NA	FALSE	PABPC4
ENSG00000095059	19	12175717	13181902	-0.009969	MCH	GEU_EUR_LCL	7.2759e-06	0.015	0.012	8.38636	5.01e-17	0.0069	0.061	NA	NA	FALSE	DHPS
ENSG00000100348	22	35967036	36982030	0.039723	MCH	GEU_EUR_LCL	7.2759e-06	0.012	0.02	-4.71268	2.44e-06	-0.0026	0.79	NA	NA	FALSE	TXN2
ENSG00000105963	7	397901	1455407	0.085797	MCH	GEU_EUR_LCL	7.2759e-06	0.0085	0.043	5.09697	3.45e-07	0.0023	0.18	NA	NA	FALSE	ADAP1
ENSG00000108591	17	17587886	18607971	0.004166	MCH	GEU_EUR_LCL	7.2759e-06	0.0099	0.032	6.57	4.93e-11	0.0045	0.11	NA	NA	FALSE	DRG2
ENSG00000118564	4	15104539	16181679	0.072902	MCH	GEU_EUR_LCL	7.2759e-06	0.0092	0.037	-14.4792	1.64e-47	0.0059	0.077	NA	NA	FALSE	FBXL5
ENSG00000119684	14	74513764	75551532	0.04246	MCH	GEU_EUR_LCL	7.2759e-06	0.013	0.015	5.249	1.53e-07	-0.0017	0.54	NA	NA	FALSE	MLH3
ENSG00000120071	17	45529916	46725389	0.068188	MCH	GEU_EUR_LCL	7.2759e-06	0.0085	0.043	-6.32	2.65e-10	0.0017	0.2	NA	NA	FALSE	KANSL1
ENSG00000120690	13	40432028	41561440	0.064326	MCH	GEU_EUR_LCL	7.2759e-06	0.016	0.0095	-9.2419	2.42e-20	0.0051	0.091	NA	NA	FALSE	ELF1
ENSG00000123473	1	46750139	47814147	0.019897	MCH	GEU_EUR_LCL	7.2759e-06	0.015	0.01	9.1	9.24e-20	0.0015	0.22	NA	NA	FALSE	STIL
ENSG00000124549	6	25921391	26932383	0.06476	MCH	GEU_EUR_LCL	7.2759e-06	0.011	0.024	8.58164	9.35e-18	0.002	0.19	NA	NA	FALSE	BTN2A3P
ENSG00000125952	14	64506174	65602695	0.028609	MCH	GEU_EUR_LCL	7.2759e-06	0.019	0.0048	-12.5762	2.85e-36	-0.0027	0.94	NA	NA	FALSE	MAX
ENSG00000134697	1	37066816	38095935	0.062602	MCH	GEU_EUR_LCL	7.2759e-06	0.012	0.022	6.76	1.33e-11	0.0057	0.08	NA	NA	FALSE	GNL2
ENSG00000138111	10	101961395	102977045	0.029421	MCH	GEU_EUR_LCL	7.2759e-06	0.0095	0.035	-5.6	2.08e-08	0.0058	0.079	NA	NA	FALSE	MFSD13A
ENSG00000139574	12	53006690	54007638	0.055008	MCH	GEU_EUR_LCL	7.2759e-06	0.0083	0.045	-5.03	4.81e-07	0.0007	0.26	NA	NA	FALSE	NPFF
ENSG00000143369	1	150008062	151013789	0.058481	MCH	GEU_EUR_LCL	7.2759e-06	0.013	0.017	7.15	8.7e-13	-0.00086	0.41	NA	NA	FALSE	ECM1
ENSG00000151575	15	55744009	56945997	0.064549	MCH	GEU_EUR_LCL	7.2759e-06	0.0095	0.035	-7.4	1.35e-13	0.0024	0.17	NA	NA	FALSE	TEX9
ENSG00000154822	3	16302651	17590594	0.082897	MCH	GEU_EUR_LCL	7.2759e-06	0.021	0.0032	7.07177	1.53e-12	0.0034	0.14	NA	NA	FALSE	PLCL2
ENSG00000158406	6	25777609	26785638	-0.012485	MCH	GEU_EUR_LCL	7.2759e-06	0.0083	0.045	23.4239	2.44e-121	-4.6e-05	0.32	NA	NA	FALSE	H4C8
ENSG00000159588	1	45120044	46124057	0.055208	MCH	GEU_EUR_LCL	7.2759e-06	0.01	0.03	8.37	5.9e-17	0.0023	0.18	NA	NA	FALSE	CCDC17
ENSG00000160602	17	28225897	29243455	0.050471	MCH	GEU_EUR_LCL	7.2759e-06	0.01	0.031	-9.9	4.21e-23	-0.001	0.43	NA	NA	FALSE	NEK8
ENSG00000163344	1	154424734	155436991	0.053518	MCH	GEU_EUR_LCL	7.2759e-06	0.02	0.0043	-4.97	6.76e-07	-6.5e-05	0.32	NA	NA	FALSE	PMVK
ENSG00000163960	3	195847662	196932474	0.084868	MCH	GEU_EUR_LCL	7.2759e-06	0.018	0.0056	-10.8717	1.57e-27	0.0071	0.059	NA	NA	FALSE	UBXN7
ENSG00000169682	16	28474221	29484548	0.051228	MCH	GEU_EUR_LCL	7.2759e-06	0.014	0.013	8.44	3.11e-17	0.0017	0.2	NA	NA	FALSE	SPNS1
ENSG00000171757	3	169293428	170312986	0.034362	MCH	GEU_EUR_LCL	7.2759e-06	0.0085	0.043	-5.27074	1.36e-07	0.0061	0.072	NA	NA	FALSE	LRRC34
ENSG00000172922	11	65214896	66220947	0.006339	MCH	GEU_EUR_LCL	7.2759e-06	0.02	0.0042	10.8214	2.73e-27	-9.6e-06	0.32	NA	NA	FALSE	RNASEH2C
ENSG00000173915	10	102889041	103896466	0.050296	MCH	GEU_EUR_LCL	7.2759e-06	0.021	0.0029	-5.63	1.83e-08	0.0042	0.11	NA	NA	FALSE	ATP5MK
ENSG00000176268	13	40363599	41363902	0.069953	MCH	GEU_EUR_LCL	7.2759e-06	0.012	0.02	-4.797	1.61e-06	0.0048	0.098	NA	NA	FALSE	CYCSP34
ENSG00000178773	16	89075768	90097246	0.058758	MCH	GEU_EUR_LCL	7.2759e-06	0.016	0.0086	5.3	1.15e-07	0.00085	0.25	NA	NA	FALSE	CPNE7
ENSG00000182087	19	509648	1521179	0.083301	MCH	GEU_EUR_LCL	7.2759e-06	0.013	0.017	-5.39538	6.84e-08	0.0011	0.24	NA	NA	FALSE	TMEM259
ENSG00000182109	1	39022280	40046187	0.045125	MCH	GEU_EUR_LCL	7.2759e-06	0.033	0.00029	-10.7	1.31e-26	0.0057	0.08	NA	NA	FALSE	NA
ENSG00000182179	3	49305207	50313946	0.030861	MCH	GEU_EUR_LCL	7.2759e-06	0.017	0.0072	-4.70451	2.54e-06	0.0063	0.07	NA	NA	FALSE	UBA7
ENSG00000183604	16	29767553	30835374	-0.010048	MCH	GEU_EUR_LCL	7.2759e-06	0.011	0.028	-6.82	9.06e-12	0.0023	0.18	NA	NA	FALSE	SMG1P5
ENSG00000197562	16	89357	1129272	-0.010985	MCH	GEU_EUR_LCL	7.2759e-06	0.0085	0.044	19.8	6.36e-87	-0.0027	0.84	NA	NA	FALSE	RAB40C
ENSG00000197888	4	68037184	69068527	0.011154	MCH	GEU_EUR_LCL	7.2759e-06	0.012	0.019	6.19221	5.93e-10	0.0078	0.051	NA	NA	FALSE	UGT2B17
ENSG00000200795	12	119793097	120793237	-0.013286	MCH	GEU_EUR_LCL	7.2759e-06	0.01	0.029	7.06	1.68e-12	-0.0027	0.87	NA	NA	FALSE	RNU4-1
ENSG00000203965	1	63023372	64072693	0.05919	MCH	GEU_EUR_LCL	7.2759e-06	0.018	0.0063	4.68	2.83e-06	-0.00073	0.39	NA	NA	FALSE	EFCAB7
ENSG00000205659	14	73584796	74701235	0.013856	MCH	GEU_EUR_LCL	7.2759e-06	0.012	0.019	8.4844	2.17e-17	-0.0023	0.69	NA	NA	FALSE	LIN52
ENSG00000215837	3	195158096	196185904	0.114051	MCH	GEU_EUR_LCL	7.2759e-06	0.0097	0.033	-5.19229	2.08e-07	0.0043	0.11	NA	NA	FALSE	SDHAP2
ENSG00000233266	2	53551334	54551760	0.063955	MCH	GEU_EUR_LCL	7.2759e-06	0.012	0.022	5.19504	2.05e-07	-0.00029	0.35	NA	NA	FALSE	HMGB1P31
ENSG00000237840	10	45206431	46227231	0.033423	MCH	GEU_EUR_LCL	7.2759e-06	0.012	0.02	20.5	1.13e-93	0.0068	0.063	NA	NA	FALSE	FAM21FP
ENSG00000249859	8	127294533	128601253	0.093417	MCH	GEU_EUR_LCL	7.2759e-06	0.0095	0.035	-5.84001	5.22e-09	0.0067	0.064	NA	NA	FALSE	PVT1
ENSG00000261857	19	40271648	41277490	0.075767	MCH	GEU_EUR_LCL	7.2759e-06	0.0087	0.042	5.83861	5.26e-09	0.001	0.24	NA	NA	FALSE	MIA
ENSG00000001631	7	91698969	92746166	0.034047	MON	GEU_EUR_LCL	7.2759e-06	0.0088	0.041	9.77492	1.44e-22	0.0019	0.2	NA	NA	FALSE	KRIT1
ENSG00000025156	6	121899546	122933119	0.028246	MON	GEU_EUR_LCL	7.2759e-06	0.025	0.0014	9.56399	1.13e-21	0.0035	0.13	NA	NA	FALSE	HSF2
ENSG00000067248	5	54756245	55807722	0.02706	MON	GEU_EUR_LCL	7.2759e-06	0.008	0.048	-6.6279	3.4e-11	0.0057	0.079	NA	NA	FALSE	DHX29
ENSG00000099977	22	23471365	24480469	0.040686	MON	GEU_EUR_LCL	7.2759e-06	0.041	6.3e-05	-4.49	7e-06	0.0021	0.18	NA	NA	FALSE	DDT
ENSG00000100711	14	103215730	104233668	0.014575	MON	GEU_EUR_LCL	7.2759e-06	0.011	0.023	11.571	5.78e-31	0.0038	0.12	NA	NA	FALSE	ZFYVE21
ENSG00000104388	8	60016857	61123627	0.009233	MON	GEU_EUR_LCL	7.2759e-06	0.0094	0.036	7.89862	2.82e-15	0.0016	0.21	NA	NA	FALSE	RAB2A
ENSG00000108091	10	59288763	60406656	0.11683	MON	GEU_EUR_LCL	7.2759e-06	0.032	0.00037	-5.0179	5.22e-07	0.00096	0.25	NA	NA	FALSE	CCDC6
ENSG00000108591	17	17587886	18607971	0.004166	MON	GEU_EUR_LCL	7.2759e-06	0.0099	0.032	-7.01242	2.34e-12	0.0045	0.11	NA	NA	FALSE	DRG2
ENSG00000108799	17	42200275	43245049	0.070465	MON	GEU_EUR_LCL	7.2759e-06	0.057	2.2e-06	4.98716	6.13e-07	0.0062	0.071	NA	NA	FALSE	EZH1
ENSG00000112357	6	136322564	137413937	0.04013	MON	GEU_EUR_LCL	7.2759e-06	0.016	0.009	7.07764	1.47e-12	0.0042	0.11	NA	NA	FALSE	PEX7
ENSG00000115232	2	180957202	182036187	0.058871	MON	GEU_EUR_LCL	7.2759e-06	0.01	0.031	9.01	2.12e-19	-0.0022	0.66	NA	NA	FALSE	ITGA4
ENSG00000117419	1	43721070	44855260	0.059035	MON	GEU_EUR_LCL	7.2759e-06	0.022	0.0028	4.67	2.98e-06	0.0065	0.067	NA	NA	FALSE	ERI3
ENSG00000119684	14	74513764	75551532	0.04246	MON	GEU_EUR_LCL	7.2759e-06	0.013	0.015	-5.5193	3.4e-08	-0.0017	0.54	NA	NA	FALSE	MLH3
ENSG00000119689	14	74381891	75403745	0.035243	MON	GEU_EUR_LCL	7.2759e-06	0.013	0.016	-6.3027	2.93e-10	0.005	0.094	NA	NA	FALSE	DLST
ENSG00000120071	17	45529916	46725389	0.068188	MON	GEU_EUR_LCL	7.2759e-06	0.0085	0.043	9.87232	5.49e-23	0.0017	0.2	NA	NA	FALSE	KANSL1
ENSG00000123473	1	46750139	47814147	0.019897	MON	GEU_EUR_LCL	7.2759e-06	0.015	0.01	4.63	3.7e-06	0.0015	0.22	NA	NA	FALSE	STIL
ENSG00000137094	9	34489641	35498900	-0.006721	MON	GEU_EUR_LCL	7.2759e-06	0.009	0.039	-5.4067	6.42e-08	-0.002	0.61	NA	NA	FALSE	DNAJB5
ENSG00000140968	16	85398803	86422609	0.074046	MON	GEU_EUR_LCL	7.2759e-06	0.015	0.01	-18.3244	5.29e-75	-0.0024	0.72	NA	NA	TRUE	IRF8
ENSG00000141699	17	42079513	43110623	0.048578	MON	GEU_EUR_LCL	7.2759e-06	0.0099	0.032	8.17469	2.97e-16	0.0034	0.14	NA	NA	FALSE	RETREG3
ENSG00000142556	19	51512765	52530240	0.03512	MON	GEU_EUR_LCL	7.2759e-06	0.02	0.004	6.62056	3.58e-11	0.0059	0.077	NA	NA	FALSE	ZNF614
ENSG00000144231	2	127343551	128358157	0.067226	MON	GEU_EUR_LCL	7.2759e-06	0.0085	0.043	4.78	1.75e-06	-0.00085	0.41	NA	NA	FALSE	POLR2D
ENSG00000145293	4	81930562	82961091	0.122638	MON	GEU_EUR_LCL	7.2759e-06	0.027	0.00088	11.7421	7.76e-32	0.0069	0.061	NA	NA	FALSE	ENOPH1
ENSG00000150637	18	69331158	70461803	0.048733	MON	GEU_EUR_LCL	7.2759e-06	0.044	3e-05	-6.3802	1.77e-10	0.0074	0.055	NA	NA	FALSE	CD226
ENSG00000158406	6	25777609	26785638	-0.012485	MON	GEU_EUR_LCL	7.2759e-06	0.0083	0.045	9.98774	1.72e-23	-4.6e-05	0.32	NA	NA	FALSE	H4C8
ENSG00000159445	1	151373584	152409808	0.042059	MON	GEU_EUR_LCL	7.2759e-06	0.014	0.014	5.22	1.79e-07	0.004	0.12	NA	NA	FALSE	THEM4
ENSG00000162378	1	52226467	53327342	0.058513	MON	GEU_EUR_LCL	7.2759e-06	0.024	0.0018	-6.87	6.31e-12	0.0056	0.082	NA	NA	FALSE	ZYG11B
ENSG00000163344	1	154424734	155436991	0.053518	MON	GEU_EUR_LCL	7.2759e-06	0.02	0.0043	-5.1	3.35e-07	-6.5e-05	0.32	NA	NA	FALSE	PMVK
ENSG00000169682	16	28474221	29484548	0.051228	MON	GEU_EUR_LCL	7.2759e-06	0.014	0.013	-5.13346	2.84e-07	0.0017	0.2	NA	NA	FALSE	SPNS1
ENSG00000171311	10	96936142	97946017	0.075827	MON	GEU_EUR_LCL	7.2759e-06	0.014	0.013	14.9256	2.24e-50	0.0053	0.087	NA	NA	FALSE	EXOSC1
ENSG00000171757	3	169293428	170312986	0.034362	MON	GEU_EUR_LCL	7.2759e-06	0.0085	0.043	-4.86	1.16e-06	0.0061	0.072	NA	NA	FALSE	LRRC34
ENSG00000176208	17	30331970	31395869	0.097551	MON	GEU_EUR_LCL	7.2759e-06	0.023	0.0024	6.78769	1.14e-11	0.0021	0.19	NA	NA	FALSE	ATAD5
ENSG00000181061	3	42284298	43304531	-0.022517	MON	GEU_EUR_LCL	7.2759e-06	0.018	0.0063	-5.08	3.79e-07	0.0053	0.088	NA	NA	FALSE	HIGD1A
ENSG00000183604	16	29767553	30835374	-0.010048	MON	GEU_EUR_LCL	7.2759e-06	0.011	0.028	7.31091	2.65e-13	0.0023	0.18	NA	NA	FALSE	SMG1P5
ENSG00000197044	19	11267000	12284078	0.036085	MON	GEU_EUR_LCL	7.2759e-06	0.015	0.01	-4.73233	2.22e-06	0.0042	0.11	NA	NA	FALSE	ZNF441
ENSG00000213413	7	99718241	100721490	0.033605	MON	GEU_EUR_LCL	7.2759e-06	0.0079	0.049	-7.44709	9.54e-14	0.0048	0.098	NA	NA	FALSE	PVRIG
ENSG00000025156	6	121899546	122933119	0.028246	PLT	GEU_EUR_LCL	7.2759e-06	0.025	0.0014	7.56377	3.92e-14	0.0035	0.13	NA	NA	FALSE	HSF2
ENSG00000067369	15	42903061	44010728	-0.000105	PLT	GEU_EUR_LCL	7.2759e-06	0.0079	0.049	-7.95209	1.83e-15	-0.0027	0.87	NA	NA	FALSE	TP53BP1
ENSG00000070047	11	76486	1112222	0.028063	PLT	GEU_EUR_LCL	7.2759e-06	0.01	0.03	-14.3908	5.91e-47	-0.0018	0.55	NA	NA	FALSE	PHRF1
ENSG00000086189	5	61887254	62903939	0.003483	PLT	GEU_EUR_LCL	7.2759e-06	0.015	0.012	-5.14	2.82e-07	0.0033	0.14	NA	NA	FALSE	DIMT1
ENSG00000090621	1	39060816	40076790	0.03558	PLT	GEU_EUR_LCL	7.2759e-06	0.018	0.0059	-5.99	2.08e-09	0.0031	0.15	NA	NA	FALSE	PABPC4
ENSG00000095059	19	12175717	13181902	-0.009969	PLT	GEU_EUR_LCL	7.2759e-06	0.015	0.012	5.39	6.92e-08	0.0069	0.061	NA	NA	FALSE	DHPS
ENSG00000105963	7	397901	1455407	0.085797	PLT	GEU_EUR_LCL	7.2759e-06	0.0085	0.043	-6.15583	7.47e-10	0.0023	0.18	NA	NA	FALSE	ADAP1
ENSG00000112304	6	24167035	25205065	-0.00531	PLT	GEU_EUR_LCL	7.2759e-06	0.014	0.015	-5.07642	3.85e-07	0.0038	0.12	NA	NA	FALSE	ACOT13
ENSG00000113300	5	179994412	181078405	0.012917	PLT	GEU_EUR_LCL	7.2759e-06	0.013	0.015	5.43	5.57e-08	0.0076	0.053	NA	NA	FALSE	CNOT6
ENSG00000115282	2	73983073	74994886	0.01788	PLT	GEU_EUR_LCL	7.2759e-06	0.017	0.0069	7.75	8.84e-15	0.0052	0.09	NA	NA	FALSE	TTC31
ENSG00000115307	2	74026645	75029939	0.018782	PLT	GEU_EUR_LCL	7.2759e-06	0.0096	0.034	-5.45	5.05e-08	0.0056	0.082	NA	NA	FALSE	AUP1
ENSG00000116990	1	39395426	40402256	0.073305	PLT	GEU_EUR_LCL	7.2759e-06	0.018	0.0056	-6.56	5.52e-11	0.0068	0.062	NA	NA	FALSE	MYCL
ENSG00000117748	1	27391524	28414746	0.031522	PLT	GEU_EUR_LCL	7.2759e-06	0.018	0.0062	-5.76	8.31e-09	0.0013	0.23	NA	NA	FALSE	RPA2
ENSG00000119689	14	74381891	75403745	0.035243	PLT	GEU_EUR_LCL	7.2759e-06	0.013	0.016	-5.6632	1.49e-08	0.005	0.094	NA	NA	FALSE	DLST
ENSG00000120690	13	40432028	41561440	0.064326	PLT	GEU_EUR_LCL	7.2759e-06	0.016	0.0095	9.82451	8.83e-23	0.0051	0.091	NA	NA	FALSE	ELF1
ENSG00000123473	1	46750139	47814147	0.019897	PLT	GEU_EUR_LCL	7.2759e-06	0.015	0.01	-5.19	2.11e-07	0.0015	0.22	NA	NA	FALSE	STIL
ENSG00000124593	6	41280349	42290141	0.087598	PLT	GEU_EUR_LCL	7.2759e-06	0.014	0.013	5.68097	1.34e-08	0.0025	0.17	NA	NA	FALSE
ENSG00000129347	19	10053078	11066037	-0.003018	PLT	GEU_EUR_LCL	7.2759e-06	0.016	0.0095	8.32	8.49e-17	-0.0014	0.48	NA	NA	FALSE	KRI1
ENSG00000130958	9	95820706	96883710	0.039212	PLT	GEU_EUR_LCL	7.2759e-06	0.0099	0.032	-10.0038	1.47e-23	0.0025	0.17	NA	NA	FALSE	SLC35D2
ENSG00000137094	9	34489641	35498900	-0.006721	PLT	GEU_EUR_LCL	7.2759e-06	0.009	0.039	-6.28943	3.19e-10	-0.002	0.61	NA	NA	FALSE	DNAJB5
ENSG00000144815	3	101279202	102327392	0.069091	PLT	GEU_EUR_LCL	7.2759e-06	0.014	0.014	-6.49596	8.25e-11	0.0069	0.061	NA	NA	FALSE	NXPE3
ENSG00000149577	11	116678733	117697445	0.013234	PLT	GEU_EUR_LCL	7.2759e-06	0.014	0.015	5.63835	1.72e-08	0.00035	0.29	NA	NA	FALSE	SIDT2
ENSG00000150637	18	69331158	70461803	0.048733	PLT	GEU_EUR_LCL	7.2759e-06	0.044	3e-05	-6.02302	1.71e-09	0.0074	0.055	NA	NA	FALSE	CD226
ENSG00000151575	15	55744009	56945997	0.064549	PLT	GEU_EUR_LCL	7.2759e-06	0.0095	0.035	11.12	1e-28	0.0024	0.17	NA	NA	FALSE	TEX9
ENSG00000154229	17	65802636	67310743	0.026702	PLT	GEU_EUR_LCL	7.2759e-06	0.016	0.0096	5.24693	1.55e-07	0.00083	0.26	NA	NA	FALSE	PRKCA
ENSG00000156381	14	102001760	103009799	0.054403	PLT	GEU_EUR_LCL	7.2759e-06	0.024	0.0018	-11.2586	2.1e-29	0.0067	0.063	NA	NA	FALSE	ANKRD9
ENSG00000160602	17	28225897	29243455	0.050471	PLT	GEU_EUR_LCL	7.2759e-06	0.01	0.031	4.49581	6.93e-06	-0.001	0.43	NA	NA	FALSE	NEK8
ENSG00000167528	12	47837180	48851414	0.053325	PLT	GEU_EUR_LCL	7.2759e-06	0.011	0.026	5.72907	1.01e-08	0.0033	0.14	NA	NA	FALSE	ZNF641
ENSG00000169504	1	24245357	25344324	0.049211	PLT	GEU_EUR_LCL	7.2759e-06	0.0085	0.043	6.74	1.54e-11	-0.0019	0.57	NA	NA	FALSE	CLIC4
ENSG00000169682	16	28474221	29484548	0.051228	PLT	GEU_EUR_LCL	7.2759e-06	0.014	0.013	-6.72	1.84e-11	0.0017	0.2	NA	NA	FALSE	SPNS1
ENSG00000172922	11	65214896	66220947	0.006339	PLT	GEU_EUR_LCL	7.2759e-06	0.02	0.0042	11.9851	4.25e-33	-9.6e-06	0.32	NA	NA	FALSE	RNASEH2C
ENSG00000174282	17	6959366	7984263	0.094494	PLT	GEU_EUR_LCL	7.2759e-06	0.009	0.039	-6.00318	1.93e-09	0.0067	0.064	NA	NA	FALSE	ZBTB4
ENSG00000176268	13	40363599	41363902	0.069953	PLT	GEU_EUR_LCL	7.2759e-06	0.012	0.02	7.18073	6.93e-13	0.0048	0.098	NA	NA	FALSE	CYCSP34
ENSG00000176476	16	28053915	29091790	0.066099	PLT	GEU_EUR_LCL	7.2759e-06	0.021	0.0034	-18	1.36e-72	0.0046	0.1	NA	NA	FALSE	SGF29
ENSG00000183604	16	29767553	30835374	-0.010048	PLT	GEU_EUR_LCL	7.2759e-06	0.011	0.028	6.55	5.57e-11	0.0023	0.18	NA	NA	FALSE	SMG1P5
ENSG00000183735	12	63951880	65002108	0.068302	PLT	GEU_EUR_LCL	7.2759e-06	0.013	0.018	-8.45341	2.83e-17	0.0055	0.085	NA	NA	FALSE	TBK1
ENSG00000188211	11	16851726	17877341	0.07513	PLT	GEU_EUR_LCL	7.2759e-06	0.008	0.049	5.4467	5.13e-08	0.0031	0.14	NA	NA	FALSE	NCR3LG1
ENSG00000196597	9	96316472	97375623	-0.007719	PLT	GEU_EUR_LCL	7.2759e-06	0.01	0.031	11.6718	1.78e-31	-0.0028	0.95	NA	NA	FALSE	ZNF782
ENSG00000198015	12	92967488	94016213	0.024792	PLT	GEU_EUR_LCL	7.2759e-06	0.0089	0.04	5.58422	2.35e-08	0.0056	0.082	NA	NA	FALSE	MRPL42
ENSG00000213413	7	99718241	100721490	0.033605	PLT	GEU_EUR_LCL	7.2759e-06	0.0079	0.049	-12.753	3e-37	0.0048	0.098	NA	NA	FALSE	PVRIG
ENSG00000228013	1	153902328	154906564	0.103772	PLT	GEU_EUR_LCL	7.2759e-06	0.016	0.0096	-4.9	9.64e-07	-0.00048	0.36	NA	NA	FALSE	IL6R-AS1
ENSG00000246575	2	84815041	85816529	0.057839	PLT	GEU_EUR_LCL	7.2759e-06	0.0097	0.034	4.61	3.99e-06	0.0045	0.1	NA	NA	FALSE
ENSG00000260274	15	74868155	75869584	0.050156	PLT	GEU_EUR_LCL	7.2759e-06	0.02	0.0039	-8.66729	4.43e-18	0.0039	0.12	NA	NA	FALSE
ENSG00000008277	7	87434143	88702889	-0.005939	WBC	GEU_EUR_LCL	7.2759e-06	0.0085	0.044	5.80134	6.58e-09	-0.0015	0.5	NA	NA	FALSE	ADAM22
ENSG00000025156	6	121899546	122933119	0.028246	WBC	GEU_EUR_LCL	7.2759e-06	0.025	0.0014	11.2	4e-29	0.0035	0.13	NA	NA	FALSE	HSF2
ENSG00000067248	5	54756245	55807722	0.02706	WBC	GEU_EUR_LCL	7.2759e-06	0.008	0.048	-4.49	7.01e-06	0.0057	0.079	NA	NA	FALSE	DHX29
ENSG00000104388	8	60016857	61123627	0.009233	WBC	GEU_EUR_LCL	7.2759e-06	0.0094	0.036	9.07181	1.17e-19	0.0016	0.21	NA	NA	FALSE	RAB2A
ENSG00000108591	17	17587886	18607971	0.004166	WBC	GEU_EUR_LCL	7.2759e-06	0.0099	0.032	-5.921	3.2e-09	0.0045	0.11	NA	NA	FALSE	DRG2
ENSG00000108599	17	19404302	20478343	0.036324	WBC	GEU_EUR_LCL	7.2759e-06	0.0085	0.043	4.6496	3.33e-06	0.0073	0.056	NA	NA	FALSE	AKAP10
ENSG00000111361	12	123120406	124133766	0.035824	WBC	GEU_EUR_LCL	7.2759e-06	0.0079	0.049	7.64258	2.13e-14	0.0062	0.072	NA	NA	FALSE	EIF2B1
ENSG00000112357	6	136322564	137413937	0.04013	WBC	GEU_EUR_LCL	7.2759e-06	0.016	0.009	6.62	3.58e-11	0.0042	0.11	NA	NA	FALSE	PEX7
ENSG00000115232	2	180957202	182036187	0.058871	WBC	GEU_EUR_LCL	7.2759e-06	0.01	0.031	4.92156	8.59e-07	-0.0022	0.66	NA	NA	FALSE	ITGA4
ENSG00000117748	1	27391524	28414746	0.031522	WBC	GEU_EUR_LCL	7.2759e-06	0.018	0.0062	-5.20707	1.92e-07	0.0013	0.23	NA	NA	FALSE	RPA2
ENSG00000120071	17	45529916	46725389	0.068188	WBC	GEU_EUR_LCL	7.2759e-06	0.0085	0.043	5.3065	1.12e-07	0.0017	0.2	NA	NA	FALSE	KANSL1
ENSG00000126522	7	65575798	66593558	0.001901	WBC	GEU_EUR_LCL	7.2759e-06	0.012	0.019	-7.50481	6.15e-14	0.003	0.15	NA	NA	FALSE	ASL
ENSG00000129347	19	10053078	11066037	-0.003018	WBC	GEU_EUR_LCL	7.2759e-06	0.016	0.0095	-5.07984	3.78e-07	-0.0014	0.48	NA	NA	FALSE	KRI1
ENSG00000135249	7	105032085	106067677	0.08123	WBC	GEU_EUR_LCL	7.2759e-06	0.023	0.0022	-5.22406	1.75e-07	0.0036	0.13	NA	NA	FALSE	RINT1
ENSG00000137094	9	34489641	35498900	-0.006721	WBC	GEU_EUR_LCL	7.2759e-06	0.009	0.039	-4.4857	7.27e-06	-0.002	0.61	NA	NA	FALSE	DNAJB5
ENSG00000141699	17	42079513	43110623	0.048578	WBC	GEU_EUR_LCL	7.2759e-06	0.0099	0.032	8.3503	6.81e-17	0.0034	0.14	NA	NA	FALSE	RETREG3
ENSG00000144231	2	127343551	128358157	0.067226	WBC	GEU_EUR_LCL	7.2759e-06	0.0085	0.043	5.9971	2.01e-09	-0.00085	0.41	NA	NA	FALSE	POLR2D
ENSG00000145293	4	81930562	82961091	0.122638	WBC	GEU_EUR_LCL	7.2759e-06	0.027	0.00088	9.76024	1.67e-22	0.0069	0.061	NA	NA	FALSE	ENOPH1
ENSG00000145779	5	118768692	119899688	0.022757	WBC	GEU_EUR_LCL	7.2759e-06	0.012	0.02	8.21	2.17e-16	-0.0027	0.91	NA	NA	FALSE	TNFAIP8
ENSG00000150637	18	69331158	70461803	0.048733	WBC	GEU_EUR_LCL	7.2759e-06	0.044	3e-05	-6.99923	2.57e-12	0.0074	0.055	NA	NA	FALSE	CD226
ENSG00000152926	7	64471776	65506684	0.024577	WBC	GEU_EUR_LCL	7.2759e-06	0.0098	0.033	5.89214	3.81e-09	0.004	0.12	NA	NA	FALSE	ZNF117
ENSG00000158406	6	25777609	26785638	-0.012485	WBC	GEU_EUR_LCL	7.2759e-06	0.0083	0.045	7.45	9.18e-14	-4.6e-05	0.32	NA	NA	FALSE	H4C8
ENSG00000164506	6	146704425	147890476	0.128772	WBC	GEU_EUR_LCL	7.2759e-06	0.017	0.0075	5.04	4.56e-07	0.0013	0.23	NA	NA	FALSE	STXBP5
ENSG00000171311	10	96936142	97946017	0.075827	WBC	GEU_EUR_LCL	7.2759e-06	0.014	0.013	13.6608	1.74e-42	0.0053	0.087	NA	NA	FALSE	EXOSC1
ENSG00000173915	10	102889041	103896466	0.050296	WBC	GEU_EUR_LCL	7.2759e-06	0.021	0.0029	5.1026	3.35e-07	0.0042	0.11	NA	NA	FALSE	ATP5MK
ENSG00000182087	19	509648	1521179	0.083301	WBC	GEU_EUR_LCL	7.2759e-06	0.013	0.017	7.35726	1.88e-13	0.0011	0.24	NA	NA	FALSE	TMEM259
ENSG00000183604	16	29767553	30835374	-0.010048	WBC	GEU_EUR_LCL	7.2759e-06	0.011	0.028	8.46747	2.51e-17	0.0023	0.18	NA	NA	FALSE	SMG1P5
ENSG00000188211	11	16851726	17877341	0.07513	WBC	GEU_EUR_LCL	7.2759e-06	0.008	0.049	-4.61933	3.85e-06	0.0031	0.14	NA	NA	FALSE	NCR3LG1
ENSG00000197044	19	11267000	12284078	0.036085	WBC	GEU_EUR_LCL	7.2759e-06	0.015	0.01	-7.0307	2.05e-12	0.0042	0.11	NA	NA	FALSE	ZNF441
ENSG00000232630	9	124650653	125651589	0.048977	WBC	GEU_EUR_LCL	7.2759e-06	0.01	0.031	4.55973	5.12e-06	0.0064	0.068	NA	NA	FALSE	PRPS1P2
ENSG00000246575	2	84815041	85816529	0.057839	WBC	GEU_EUR_LCL	7.2759e-06	0.0097	0.034	-4.64999	3.32e-06	0.0045	0.1	NA	NA	FALSE
ENSG00000260274	15	74868155	75869584	0.050156	WBC	GEU_EUR_LCL	7.2759e-06	0.02	0.0039	-5.13416	2.83e-07	0.0039	0.12	NA	NA	FALSE
ENSG00000103599	15	66754800	68002260	0.071178	Asthma	GEU_EUR_LCL	7.2759e-06	0.013	0.018	-6.67582	2.46e-11	0.0055	0.084	NA	NA	FALSE	IQCH
ENSG00000133943	14	90560333	91725632	0.008197	Asthma	GEU_EUR_LCL	7.2759e-06	0.018	0.0061	-5.13037	2.89e-07	-0.00057	0.37	NA	NA	FALSE	DGLUCY
ENSG00000139531	12	55497180	56506641	0.041607	Asthma	GEU_EUR_LCL	7.2759e-06	0.017	0.0077	5.3585	8.39e-08	0.00032	0.29	NA	NA	FALSE	SUOX
ENSG00000150637	18	69331158	70461803	0.048733	Asthma	GEU_EUR_LCL	7.2759e-06	0.044	3e-05	4.8639	1.15e-06	0.0074	0.055	NA	NA	FALSE	CD226
ENSG00000169504	1	24245357	25344324	0.049211	Asthma	GEU_EUR_LCL	7.2759e-06	0.0085	0.043	-4.92011	8.65e-07	-0.0019	0.57	NA	NA	FALSE	CLIC4
ENSG00000163938	3	52181156	53194492	0.052516	Gout	GEU_EUR_LCL	7.2759e-06	0.017	0.0075	-7.39852	1.38e-13	0.0051	0.091	NA	NA	FALSE	GNL3
ENSG00000120071	17	45529916	46725389	0.068188	IPF	GEU_EUR_LCL	7.2759e-06	0.0085	0.043	5.27681	1.31e-07	0.0017	0.2	NA	NA	FALSE	KANSL1
ENSG00000105726	19	19163692	20163693	0.061794	BAS	GTEx_EUR_WB	6.01612e-06	0.016	0.0013	11.0407	2.43e-28	-7.4e-05	0.33	NA	NA	FALSE	ATP13A1
ENSG00000121807	3	45853733	46853734	0.077906	BAS	GTEx_EUR_WB	6.01612e-06	0.011	0.0071	5.09	3.59e-07	0.0035	0.085	NA	NA	FALSE	CCR2
ENSG00000164713	7	97752378	98752379	0.028498	BAS	GTEx_EUR_WB	6.01612e-06	0.029	3.1e-05	4.64915	3.33e-06	0.00054	0.25	NA	NA	FALSE	BRI3
ENSG00000169813	10	42909165	43909166	0.040698	BAS	GTEx_EUR_WB	6.01612e-06	0.0052	0.047	4.53899	5.65e-06	0.00088	0.22	NA	NA	FALSE	HNRNPF
ENSG00000173585	3	45386503	46386504	0.04455	BAS	GTEx_EUR_WB	6.01612e-06	0.012	0.0057	5.91	3.42e-09	0.0017	0.16	NA	NA	FALSE	CCR9
ENSG00000181896	19	19168795	20168796	0.04559	BAS	GTEx_EUR_WB	6.01612e-06	0.012	0.0055	-4.87953	1.06e-06	0.00087	0.22	NA	NA	FALSE	ZNF101
ENSG00000226469	12	111427017	112427018	0.021229	BAS	GTEx_EUR_WB	6.01612e-06	0.0057	0.04	-6.76695	1.32e-11	0.00095	0.22	NA	NA	FALSE	ADAM1B
ENSG00000065526	1	15347863	16347864	0.031753	HGB	GTEx_EUR_WB	6.01612e-06	0.0061	0.035	10.9	8.09e-28	-0.00075	0.45	NA	NA	FALSE	SPEN
ENSG00000089050	20	17997242	18997243	0.054968	HGB	GTEx_EUR_WB	6.01612e-06	0.026	7.8e-05	-7.51999	5.48e-14	0.0017	0.16	NA	NA	FALSE	RBBP9
ENSG00000105997	7	26652292	27652293	0.08656	HGB	GTEx_EUR_WB	6.01612e-06	0.036	3.2e-06	5.09	3.61e-07	0.0023	0.13	NA	NA	FALSE	HOXA3
ENSG00000136824	9	103594259	104594260	0.033704	HGB	GTEx_EUR_WB	6.01612e-06	0.0097	0.011	4.90482	9.35e-07	0.0037	0.079	NA	NA	FALSE	SMC2
ENSG00000153066	16	11236232	12236233	0.060719	HGB	GTEx_EUR_WB	6.01612e-06	0.017	0.0012	-4.55999	5.12e-06	0.0038	0.076	NA	NA	FALSE	TXNDC11
ENSG00000163596	2	202371984	203371985	0.027422	HGB	GTEx_EUR_WB	6.01612e-06	0.0079	0.019	6.86	6.66e-12	0.0032	0.093	NA	NA	FALSE	ICA1L
ENSG00000167578	19	40278215	41278216	0.088549	HGB	GTEx_EUR_WB	6.01612e-06	0.011	0.0067	5.38202	7.37e-08	-0.0001	0.33	NA	NA	FALSE	RAB4B
ENSG00000169813	10	42909165	43909166	0.040698	HGB	GTEx_EUR_WB	6.01612e-06	0.0052	0.047	-8.99018	2.47e-19	0.00088	0.22	NA	NA	FALSE	HNRNPF
ENSG00000170734	6	43076149	44076150	0.053621	HGB	GTEx_EUR_WB	6.01612e-06	0.012	0.0054	-10.4	2.39e-25	0.0013	0.19	NA	NA	FALSE	POLH
ENSG00000197713	2	209502564	210502565	0.064353	HGB	GTEx_EUR_WB	6.01612e-06	0.016	0.0016	-4.58	4.71e-06	0.0032	0.095	NA	NA	FALSE	RPE
ENSG00000203760	6	125840173	126840174	0.025875	HGB	GTEx_EUR_WB	6.01612e-06	0.0091	0.013	7.12	1.08e-12	0.0013	0.19	NA	NA	FALSE	CENPW
ENSG00000226469	12	111427017	112427018	0.021229	HGB	GTEx_EUR_WB	6.01612e-06	0.0057	0.04	-20.7411	1.47e-95	0.00095	0.22	NA	NA	FALSE	ADAM1B
ENSG00000235897	3	195818329	196818330	0.030607	HGB	GTEx_EUR_WB	6.01612e-06	0.0099	0.01	-6.21708	5.06e-10	0.0011	0.2	NA	NA	FALSE	TM4SF19-AS1
ENSG00000253878	8	94450036	95450037	0.036482	HGB	GTEx_EUR_WB	6.01612e-06	0.014	0.0027	-9.04577	1.49e-19	0.0033	0.09	NA	NA	FALSE	NA
ENSG00000257727	12	55816221	56816222	0.03749	HGB	GTEx_EUR_WB	6.01612e-06	0.0092	0.012	-5.34881	8.85e-08	0.0025	0.12	NA	NA	FALSE	CNPY2
ENSG00000266601	17	47433105	48433106	0.020436	HGB	GTEx_EUR_WB	6.01612e-06	0.0081	0.018	5.78114	7.42e-09	0.0013	0.19	NA	NA	FALSE
ENSG00000037042	17	42159304	43159305	0.06811	MCHC	GTEx_EUR_WB	6.01612e-06	0.028	3.7e-05	-4.78325	1.72e-06	0.0035	0.084	NA	NA	FALSE	TUBG2
ENSG00000104918	19	7169043	8169044	0.012496	MCHC	GTEx_EUR_WB	6.01612e-06	0.0082	0.018	-5.72884	1.01e-08	-0.0016	0.75	NA	NA	FALSE	RETN
ENSG00000105726	19	19163692	20163693	0.061794	MCHC	GTEx_EUR_WB	6.01612e-06	0.016	0.0013	-5.91689	3.28e-09	-7.4e-05	0.33	NA	NA	FALSE	ATP13A1
ENSG00000137460	4	152436351	153436352	0.054605	MCHC	GTEx_EUR_WB	6.01612e-06	0.0085	0.016	-5.10995	3.22e-07	0.0039	0.074	NA	NA	FALSE	FHDC1
ENSG00000226469	12	111427017	112427018	0.021229	MCHC	GTEx_EUR_WB	6.01612e-06	0.0057	0.04	-8.87854	6.77e-19	0.00095	0.22	NA	NA	FALSE	ADAM1B
ENSG00000037042	17	42159304	43159305	0.06811	MPV	GTEx_EUR_WB	6.01612e-06	0.028	3.7e-05	6.42	1.37e-10	0.0035	0.084	NA	NA	FALSE	TUBG2
ENSG00000051825	12	122744013	123744014	0.038239	MPV	GTEx_EUR_WB	6.01612e-06	0.0097	0.011	8.02844	9.87e-16	0.0046	0.057	NA	NA	FALSE	MPHOSPH9
ENSG00000089050	20	17997242	18997243	0.054968	MPV	GTEx_EUR_WB	6.01612e-06	0.026	7.8e-05	-4.67668	2.92e-06	0.0017	0.16	NA	NA	FALSE	RBBP9
ENSG00000105726	19	19163692	20163693	0.061794	MPV	GTEx_EUR_WB	6.01612e-06	0.016	0.0013	6.52766	6.68e-11	-7.4e-05	0.33	NA	NA	FALSE	ATP13A1
ENSG00000105997	7	26652292	27652293	0.08656	MPV	GTEx_EUR_WB	6.01612e-06	0.036	3.2e-06	-5.11359	3.16e-07	0.0023	0.13	NA	NA	FALSE	HOXA3
ENSG00000106089	7	73219658	74219659	0.034912	MPV	GTEx_EUR_WB	6.01612e-06	0.0074	0.022	6.03998	1.54e-09	0.0017	0.16	NA	NA	FALSE	STX1A
ENSG00000108733	17	35078862	36078863	0.037657	MPV	GTEx_EUR_WB	6.01612e-06	0.0062	0.034	7.02	2.24e-12	0.00047	0.26	NA	NA	FALSE	PEX12
ENSG00000108788	17	42067067	43067068	0.013287	MPV	GTEx_EUR_WB	6.01612e-06	0.0067	0.029	7.16	7.95e-13	0.00078	0.23	NA	NA	FALSE	MLX
ENSG00000137460	4	152436351	153436352	0.054605	MPV	GTEx_EUR_WB	6.01612e-06	0.0085	0.016	5.19374	2.06e-07	0.0039	0.074	NA	NA	FALSE	FHDC1
ENSG00000137497	11	71580329	72580330	0.107338	MPV	GTEx_EUR_WB	6.01612e-06	0.081	2.9e-12	-5.78205	7.38e-09	0.0033	0.089	NA	NA	FALSE	NUMA1
ENSG00000138660	4	111731736	112731737	0.038655	MPV	GTEx_EUR_WB	6.01612e-06	0.018	0.00091	4.63931	3.5e-06	0.00065	0.24	NA	NA	FALSE	AP1AR
ENSG00000139725	12	121300676	122300677	0.033957	MPV	GTEx_EUR_WB	6.01612e-06	0.0091	0.013	24.0107	2.15e-127	0.0047	0.055	NA	NA	FALSE	RHOF
ENSG00000146701	7	75548050	76548051	0.014958	MPV	GTEx_EUR_WB	6.01612e-06	0.0081	0.018	-6.29129	3.15e-10	0.0015	0.18	NA	NA	FALSE	MDH2
ENSG00000147874	9	18603118	19603119	0.073839	MPV	GTEx_EUR_WB	6.01612e-06	0.0099	0.01	5.4	6.81e-08	0.0034	0.088	NA	NA	FALSE	HAUS6
ENSG00000203804	1	150074549	151074550	0.050692	MPV	GTEx_EUR_WB	6.01612e-06	0.0074	0.023	5.24876	1.53e-07	0.0015	0.18	NA	NA	FALSE	ADAMTSL4-AS1
ENSG00000211935	14	105505573	106505574	0.064098	MPV	GTEx_EUR_WB	6.01612e-06	0.0098	0.011	6.67716	2.44e-11	0.0043	0.064	NA	NA	FALSE	IGHV1-3
ENSG00000226469	12	111427017	112427018	0.021229	MPV	GTEx_EUR_WB	6.01612e-06	0.0057	0.04	-6.62629	3.44e-11	0.00095	0.22	NA	NA	FALSE	ADAM1B
ENSG00000235897	3	195818329	196818330	0.030607	MPV	GTEx_EUR_WB	6.01612e-06	0.0099	0.01	8.78183	1.61e-18	0.0011	0.2	NA	NA	FALSE	TM4SF19-AS1
ENSG00000257727	12	55816221	56816222	0.03749	MPV	GTEx_EUR_WB	6.01612e-06	0.0092	0.012	-7.81466	5.51e-15	0.0025	0.12	NA	NA	FALSE	CNPY2
ENSG00000261654	1	110442352	111442353	0.07411	MPV	GTEx_EUR_WB	6.01612e-06	0.014	0.0031	-6.45201	1.1e-10	0.0044	0.062	NA	NA	FALSE
ENSG00000267892	19	38238347	39238348	0.067737	MPV	GTEx_EUR_WB	6.01612e-06	0.0066	0.03	6.40409	1.51e-10	-0.00057	0.41	NA	NA	FALSE
ENSG00000065526	1	15347863	16347864	0.031753	RBC	GTEx_EUR_WB	6.01612e-06	0.0061	0.035	10.6	3.29e-26	-0.00075	0.45	NA	NA	FALSE	SPEN
ENSG00000081148	3	100820559	101820560	0.042883	RBC	GTEx_EUR_WB	6.01612e-06	0.017	0.0011	7.12	1.06e-12	-1.8e-05	0.32	NA	NA	FALSE	IMPG2
ENSG00000089050	20	17997242	18997243	0.054968	RBC	GTEx_EUR_WB	6.01612e-06	0.026	7.8e-05	-7.8625	3.77e-15	0.0017	0.16	NA	NA	FALSE	RBBP9
ENSG00000101213	20	63037369	64037370	0.043347	RBC	GTEx_EUR_WB	6.01612e-06	0.0078	0.02	-4.6822	2.84e-06	0.0026	0.12	NA	NA	FALSE	PTK6
ENSG00000105997	7	26652292	27652293	0.08656	RBC	GTEx_EUR_WB	6.01612e-06	0.036	3.2e-06	6.39302	1.63e-10	0.0023	0.13	NA	NA	FALSE	HOXA3
ENSG00000153066	16	11236232	12236233	0.060719	RBC	GTEx_EUR_WB	6.01612e-06	0.017	0.0012	-4.9324	8.12e-07	0.0038	0.076	NA	NA	FALSE	TXNDC11
ENSG00000164713	7	97752378	98752379	0.028498	RBC	GTEx_EUR_WB	6.01612e-06	0.029	3.1e-05	-5.62819	1.82e-08	0.00054	0.25	NA	NA	FALSE	BRI3
ENSG00000169813	10	42909165	43909166	0.040698	RBC	GTEx_EUR_WB	6.01612e-06	0.0052	0.047	-7.10357	1.22e-12	0.00088	0.22	NA	NA	FALSE	HNRNPF
ENSG00000170734	6	43076149	44076150	0.053621	RBC	GTEx_EUR_WB	6.01612e-06	0.012	0.0054	-10.2006	1.97e-24	0.0013	0.19	NA	NA	FALSE	POLH
ENSG00000197713	2	209502564	210502565	0.064353	RBC	GTEx_EUR_WB	6.01612e-06	0.016	0.0016	-4.81219	1.49e-06	0.0032	0.095	NA	NA	FALSE	RPE
ENSG00000203760	6	125840173	126840174	0.025875	RBC	GTEx_EUR_WB	6.01612e-06	0.0091	0.013	6.39124	1.65e-10	0.0013	0.19	NA	NA	FALSE	CENPW
ENSG00000226469	12	111427017	112427018	0.021229	RBC	GTEx_EUR_WB	6.01612e-06	0.0057	0.04	-12.8739	6.31e-38	0.00095	0.22	NA	NA	FALSE	ADAM1B
ENSG00000229473	13	40493330	41493331	0.032583	RBC	GTEx_EUR_WB	6.01612e-06	0.0056	0.041	-6.78395	1.17e-11	0.0024	0.12	NA	NA	FALSE	RGS17P1
ENSG00000253878	8	94450036	95450037	0.036482	RBC	GTEx_EUR_WB	6.01612e-06	0.014	0.0027	-6.463	1.03e-10	0.0033	0.09	NA	NA	FALSE	NA
ENSG00000257727	12	55816221	56816222	0.03749	RBC	GTEx_EUR_WB	6.01612e-06	0.0092	0.012	-6.09731	1.08e-09	0.0025	0.12	NA	NA	FALSE	CNPY2
ENSG00000261819	16	14490159	15490160	0.032766	RBC	GTEx_EUR_WB	6.01612e-06	0.011	0.0075	-4.59286	4.37e-06	-0.00019	0.34	NA	NA	FALSE
ENSG00000266601	17	47433105	48433106	0.020436	RBC	GTEx_EUR_WB	6.01612e-06	0.0081	0.018	6.19	5.97e-10	0.0013	0.19	NA	NA	FALSE
ENSG00000081148	3	100820559	101820560	0.042883	EOS	GTEx_EUR_WB	6.01612e-06	0.017	0.0011	8.7725	1.75e-18	-1.8e-05	0.32	NA	NA	FALSE	IMPG2
ENSG00000105726	19	19163692	20163693	0.061794	EOS	GTEx_EUR_WB	6.01612e-06	0.016	0.0013	12.9942	1.32e-38	-7.4e-05	0.33	NA	NA	FALSE	ATP13A1
ENSG00000131437	5	132237637	133237638	0.061568	EOS	GTEx_EUR_WB	6.01612e-06	0.0089	0.014	-5.82	6.05e-09	0.0046	0.057	NA	NA	FALSE	KIF3A
ENSG00000164713	7	97752378	98752379	0.028498	EOS	GTEx_EUR_WB	6.01612e-06	0.029	3.1e-05	5.05	4.34e-07	0.00054	0.25	NA	NA	FALSE	BRI3
ENSG00000167578	19	40278215	41278216	0.088549	EOS	GTEx_EUR_WB	6.01612e-06	0.011	0.0067	-5.82928	5.57e-09	-0.0001	0.33	NA	NA	FALSE	RAB4B
ENSG00000171475	17	39719303	40719304	0.045155	EOS	GTEx_EUR_WB	6.01612e-06	0.0088	0.014	-6.46387	1.02e-10	0.0037	0.078	NA	NA	FALSE	WIPF2
ENSG00000203804	1	150074549	151074550	0.050692	EOS	GTEx_EUR_WB	6.01612e-06	0.0074	0.023	-5.12255	3.01e-07	0.0015	0.18	NA	NA	FALSE	ADAMTSL4-AS1
ENSG00000226469	12	111427017	112427018	0.021229	EOS	GTEx_EUR_WB	6.01612e-06	0.0057	0.04	-21.4478	4.79e-102	0.00095	0.22	NA	NA	FALSE	ADAM1B
ENSG00000229473	13	40493330	41493331	0.032583	EOS	GTEx_EUR_WB	6.01612e-06	0.0056	0.041	-7.52958	5.09e-14	0.0024	0.12	NA	NA	FALSE	RGS17P1
ENSG00000229635	1	92884997	93884998	0.037397	EOS	GTEx_EUR_WB	6.01612e-06	0.011	0.0077	-7.00977	2.39e-12	0.0042	0.067	NA	NA	FALSE
ENSG00000232931	2	95316214	96316215	0.037741	EOS	GTEx_EUR_WB	6.01612e-06	0.0061	0.034	6.51756	7.15e-11	0.0022	0.14	NA	NA	FALSE	LINC00342
ENSG00000037042	17	42159304	43159305	0.06811	LYM	GTEx_EUR_WB	6.01612e-06	0.028	3.7e-05	4.62531	3.74e-06	0.0035	0.084	NA	NA	FALSE	TUBG2
ENSG00000051825	12	122744013	123744014	0.038239	LYM	GTEx_EUR_WB	6.01612e-06	0.0097	0.011	6.94151	3.88e-12	0.0046	0.057	NA	NA	FALSE	MPHOSPH9
ENSG00000101213	20	63037369	64037370	0.043347	LYM	GTEx_EUR_WB	6.01612e-06	0.0078	0.02	4.93517	8.01e-07	0.0026	0.12	NA	NA	FALSE	PTK6
ENSG00000108788	17	42067067	43067068	0.013287	LYM	GTEx_EUR_WB	6.01612e-06	0.0067	0.029	6.03433	1.6e-09	0.00078	0.23	NA	NA	FALSE	MLX
ENSG00000109323	4	102260993	103260994	0.039076	LYM	GTEx_EUR_WB	6.01612e-06	0.015	0.0022	-7.76537	8.14e-15	0.0024	0.13	NA	NA	FALSE	MANBA
ENSG00000121807	3	45853733	46853734	0.077906	LYM	GTEx_EUR_WB	6.01612e-06	0.011	0.0071	4.82307	1.41e-06	0.0035	0.085	NA	NA	FALSE	CCR2
ENSG00000136731	2	127591199	128591200	0.024144	LYM	GTEx_EUR_WB	6.01612e-06	0.0057	0.04	-5.06612	4.06e-07	-5.7e-05	0.33	NA	NA	FALSE	UGGT1
ENSG00000136754	10	26361086	27361087	0.063098	LYM	GTEx_EUR_WB	6.01612e-06	0.014	0.0029	5.55342	2.8e-08	0.0046	0.057	NA	NA	FALSE	ABI1
ENSG00000138660	4	111731736	112731737	0.038655	LYM	GTEx_EUR_WB	6.01612e-06	0.018	0.00091	12.4509	1.38e-35	0.00065	0.24	NA	NA	FALSE	AP1AR
ENSG00000162892	1	206397442	207397443	0.052151	LYM	GTEx_EUR_WB	6.01612e-06	0.01	0.0097	-5.3817	7.38e-08	0.0038	0.075	NA	NA	FALSE	IL24
ENSG00000169813	10	42909165	43909166	0.040698	LYM	GTEx_EUR_WB	6.01612e-06	0.0052	0.047	-5.675	1.39e-08	0.00088	0.22	NA	NA	FALSE	HNRNPF
ENSG00000174130	4	38343790	39343791	0.050965	LYM	GTEx_EUR_WB	6.01612e-06	0.02	0.00039	-5.06755	4.03e-07	0.00068	0.24	NA	NA	FALSE	TLR6
ENSG00000181896	19	19168795	20168796	0.04559	LYM	GTEx_EUR_WB	6.01612e-06	0.012	0.0055	-5.53215	3.16e-08	0.00087	0.22	NA	NA	FALSE	ZNF101
ENSG00000188033	19	12140097	13140098	0.060976	LYM	GTEx_EUR_WB	6.01612e-06	0.026	5.9e-05	6.91149	4.8e-12	0.005	0.051	NA	NA	FALSE	ZNF490
ENSG00000198951	22	41570841	42570842	0.090371	LYM	GTEx_EUR_WB	6.01612e-06	0.0083	0.017	-6.48109	9.11e-11	0.0035	0.084	NA	NA	FALSE	NAGA
ENSG00000203644	3	129347956	130347957	0.046593	LYM	GTEx_EUR_WB	6.01612e-06	0.015	0.0019	5.32375	1.02e-07	0.0018	0.16	NA	NA	FALSE
ENSG00000203804	1	150074549	151074550	0.050692	LYM	GTEx_EUR_WB	6.01612e-06	0.0074	0.023	-6.50241	7.9e-11	0.0015	0.18	NA	NA	FALSE	ADAMTSL4-AS1
ENSG00000214688	10	71237823	72237824	0.079727	LYM	GTEx_EUR_WB	6.01612e-06	0.024	0.00014	6.51265	7.38e-11	0.00031	0.28	NA	NA	FALSE	C10orf105
ENSG00000226469	12	111427017	112427018	0.021229	LYM	GTEx_EUR_WB	6.01612e-06	0.0057	0.04	-20.2534	3.32e-91	0.00095	0.22	NA	NA	FALSE	ADAM1B
ENSG00000243650	2	230007100	231007101	0.048819	LYM	GTEx_EUR_WB	6.01612e-06	0.013	0.0043	5.47623	4.34e-08	0.00053	0.26	NA	NA	FALSE	RN7SL834P
ENSG00000261654	1	110442352	111442353	0.07411	LYM	GTEx_EUR_WB	6.01612e-06	0.014	0.0031	4.83538	1.33e-06	0.0044	0.062	NA	NA	FALSE
ENSG00000037042	17	42159304	43159305	0.06811	MCV	GTEx_EUR_WB	6.01612e-06	0.028	3.7e-05	11.1	1.43e-28	0.0035	0.084	NA	NA	FALSE	TUBG2
ENSG00000071794	3	148586553	149586554	0.06139	MCV	GTEx_EUR_WB	6.01612e-06	0.013	0.0034	-6.86125	6.83e-12	0.0044	0.062	NA	NA	FALSE	HLTF
ENSG00000081148	3	100820559	101820560	0.042883	MCV	GTEx_EUR_WB	6.01612e-06	0.017	0.0011	-8.27285	1.31e-16	-1.8e-05	0.32	NA	NA	FALSE	IMPG2
ENSG00000101213	20	63037369	64037370	0.043347	MCV	GTEx_EUR_WB	6.01612e-06	0.0078	0.02	6.5477	5.84e-11	0.0026	0.12	NA	NA	FALSE	PTK6
ENSG00000108788	17	42067067	43067068	0.013287	MCV	GTEx_EUR_WB	6.01612e-06	0.0067	0.029	5.47	4.55e-08	0.00078	0.23	NA	NA	FALSE	MLX
ENSG00000109323	4	102260993	103260994	0.039076	MCV	GTEx_EUR_WB	6.01612e-06	0.015	0.0022	-5.54	3.02e-08	0.0024	0.13	NA	NA	FALSE	MANBA
ENSG00000118096	11	118072969	119072970	0.044967	MCV	GTEx_EUR_WB	6.01612e-06	0.0084	0.017	5.9292	3.04e-09	0.0025	0.12	NA	NA	FALSE	IFT46
ENSG00000136824	9	103594259	104594260	0.033704	MCV	GTEx_EUR_WB	6.01612e-06	0.0097	0.011	4.52744	5.97e-06	0.0037	0.079	NA	NA	FALSE	SMC2
ENSG00000144567	2	218676331	219676332	0.048777	MCV	GTEx_EUR_WB	6.01612e-06	0.011	0.0066	-5.22	1.8e-07	0.0025	0.12	NA	NA	FALSE	RETREG2
ENSG00000151503	11	133725453	134725454	0.0788	MCV	GTEx_EUR_WB	6.01612e-06	0.012	0.0059	4.65407	3.25e-06	-0.00021	0.35	NA	NA	FALSE	NCAPD3
ENSG00000163596	2	202371984	203371985	0.027422	MCV	GTEx_EUR_WB	6.01612e-06	0.0079	0.019	5.73	1.03e-08	0.0032	0.093	NA	NA	FALSE	ICA1L
ENSG00000164713	7	97752378	98752379	0.028498	MCV	GTEx_EUR_WB	6.01612e-06	0.029	3.1e-05	6.1362	8.45e-10	0.00054	0.25	NA	NA	FALSE	BRI3
ENSG00000166455	16	80577266	81577267	0.0647	MCV	GTEx_EUR_WB	6.01612e-06	0.0081	0.018	-8.76	1.94e-18	0.0018	0.16	NA	NA	FALSE	C16orf46
ENSG00000226469	12	111427017	112427018	0.021229	MCV	GTEx_EUR_WB	6.01612e-06	0.0057	0.04	-4.67824	2.89e-06	0.00095	0.22	NA	NA	FALSE	ADAM1B
ENSG00000229473	13	40493330	41493331	0.032583	MCV	GTEx_EUR_WB	6.01612e-06	0.0056	0.041	7.70025	1.36e-14	0.0024	0.12	NA	NA	FALSE	RGS17P1
ENSG00000229635	1	92884997	93884998	0.037397	MCV	GTEx_EUR_WB	6.01612e-06	0.011	0.0077	-4.89	9.94e-07	0.0042	0.067	NA	NA	FALSE
ENSG00000265791	17	30282220	31282221	0.027448	MCV	GTEx_EUR_WB	6.01612e-06	0.013	0.0036	4.8	1.56e-06	0.0047	0.056	NA	NA	FALSE
ENSG00000269609	10	101949816	102949817	0.090611	MCV	GTEx_EUR_WB	6.01612e-06	0.025	8.1e-05	5.4219	5.9e-08	-0.00081	0.46	NA	NA	FALSE	C10orf95-AS1
ENSG00000009830	14	76820882	77820883	0.087161	NEU	GTEx_EUR_WB	6.01612e-06	0.021	0.00034	5.20135	1.98e-07	0.0024	0.13	NA	NA	FALSE	POMT2
ENSG00000101213	20	63037369	64037370	0.043347	NEU	GTEx_EUR_WB	6.01612e-06	0.0078	0.02	-4.8297	1.37e-06	0.0026	0.12	NA	NA	FALSE	PTK6
ENSG00000105997	7	26652292	27652293	0.08656	NEU	GTEx_EUR_WB	6.01612e-06	0.036	3.2e-06	-4.88	1.08e-06	0.0023	0.13	NA	NA	FALSE	HOXA3
ENSG00000108788	17	42067067	43067068	0.013287	NEU	GTEx_EUR_WB	6.01612e-06	0.0067	0.029	4.81669	1.46e-06	0.00078	0.23	NA	NA	FALSE	MLX
ENSG00000136731	2	127591199	128591200	0.024144	NEU	GTEx_EUR_WB	6.01612e-06	0.0057	0.04	-5.44	5.23e-08	-5.7e-05	0.33	NA	NA	FALSE	UGGT1
ENSG00000163739	4	73369392	74369393	0.059732	NEU	GTEx_EUR_WB	6.01612e-06	0.0078	0.02	-7.47	8.15e-14	0.0041	0.069	NA	NA	FALSE	CXCL1
ENSG00000164010	1	42317123	43317124	0.085737	NEU	GTEx_EUR_WB	6.01612e-06	0.018	0.00087	-4.57297	4.81e-06	0.0032	0.092	NA	NA	FALSE	ERMAP
ENSG00000164713	7	97752378	98752379	0.028498	NEU	GTEx_EUR_WB	6.01612e-06	0.029	3.1e-05	6.43	1.3e-10	0.00054	0.25	NA	NA	FALSE	BRI3
ENSG00000167578	19	40278215	41278216	0.088549	NEU	GTEx_EUR_WB	6.01612e-06	0.011	0.0067	4.99	6.06e-07	-0.0001	0.33	NA	NA	FALSE	RAB4B
ENSG00000171475	17	39719303	40719304	0.045155	NEU	GTEx_EUR_WB	6.01612e-06	0.0088	0.014	-7.04187	1.9e-12	0.0037	0.078	NA	NA	FALSE	WIPF2
ENSG00000173585	3	45386503	46386504	0.04455	NEU	GTEx_EUR_WB	6.01612e-06	0.012	0.0057	5.94969	2.69e-09	0.0017	0.16	NA	NA	FALSE	CCR9
ENSG00000226469	12	111427017	112427018	0.021229	NEU	GTEx_EUR_WB	6.01612e-06	0.0057	0.04	-6.93854	3.96e-12	0.00095	0.22	NA	NA	FALSE	ADAM1B
ENSG00000101213	20	63037369	64037370	0.043347	RDW	GTEx_EUR_WB	6.01612e-06	0.0078	0.02	-5.16076	2.46e-07	0.0026	0.12	NA	NA	FALSE	PTK6
ENSG00000105726	19	19163692	20163693	0.061794	RDW	GTEx_EUR_WB	6.01612e-06	0.016	0.0013	-15.2	6.01e-52	-7.4e-05	0.33	NA	NA	FALSE	ATP13A1
ENSG00000108788	17	42067067	43067068	0.013287	RDW	GTEx_EUR_WB	6.01612e-06	0.0067	0.029	-4.89	1e-06	0.00078	0.23	NA	NA	FALSE	MLX
ENSG00000119673	14	73067619	74067620	0.04842	RDW	GTEx_EUR_WB	6.01612e-06	0.006	0.036	-8.52814	1.49e-17	0.0048	0.055	NA	NA	FALSE	ACOT2
ENSG00000137460	4	152436351	153436352	0.054605	RDW	GTEx_EUR_WB	6.01612e-06	0.0085	0.016	8.16136	3.31e-16	0.0039	0.074	NA	NA	FALSE	FHDC1
ENSG00000164010	1	42317123	43317124	0.085737	RDW	GTEx_EUR_WB	6.01612e-06	0.018	0.00087	-8.58622	8.99e-18	0.0032	0.092	NA	NA	FALSE	ERMAP
ENSG00000169813	10	42909165	43909166	0.040698	RDW	GTEx_EUR_WB	6.01612e-06	0.0052	0.047	5.40521	6.47e-08	0.00088	0.22	NA	NA	FALSE	HNRNPF
ENSG00000226469	12	111427017	112427018	0.021229	RDW	GTEx_EUR_WB	6.01612e-06	0.0057	0.04	12.5067	6.86e-36	0.00095	0.22	NA	NA	FALSE	ADAM1B
ENSG00000242252	1	155741961	156741962	0.033966	RDW	GTEx_EUR_WB	6.01612e-06	0.0075	0.022	5.74568	9.16e-09	0.00096	0.21	NA	NA	FALSE	BGLAP
ENSG00000261451	8	9933671	10933672	0.041281	RDW	GTEx_EUR_WB	6.01612e-06	0.0096	0.011	7.1735	7.31e-13	0.0025	0.12	NA	NA	FALSE
ENSG00000261654	1	110442352	111442353	0.07411	RDW	GTEx_EUR_WB	6.01612e-06	0.014	0.0031	-5.63742	1.73e-08	0.0044	0.062	NA	NA	FALSE
ENSG00000065526	1	15347863	16347864	0.031753	HCT	GTEx_EUR_WB	6.01612e-06	0.0061	0.035	11.4925	1.44e-30	-0.00075	0.45	NA	NA	FALSE	SPEN
ENSG00000089050	20	17997242	18997243	0.054968	HCT	GTEx_EUR_WB	6.01612e-06	0.026	7.8e-05	-7.48112	7.37e-14	0.0017	0.16	NA	NA	FALSE	RBBP9
ENSG00000105997	7	26652292	27652293	0.08656	HCT	GTEx_EUR_WB	6.01612e-06	0.036	3.2e-06	5.13778	2.78e-07	0.0023	0.13	NA	NA	FALSE	HOXA3
ENSG00000114030	3	122014944	123014945	0.071975	HCT	GTEx_EUR_WB	6.01612e-06	0.0062	0.034	4.93287	8.1e-07	0.0038	0.076	NA	NA	FALSE	KPNA1
ENSG00000136824	9	103594259	104594260	0.033704	HCT	GTEx_EUR_WB	6.01612e-06	0.0097	0.011	4.65102	3.3e-06	0.0037	0.079	NA	NA	FALSE	SMC2
ENSG00000153066	16	11236232	12236233	0.060719	HCT	GTEx_EUR_WB	6.01612e-06	0.017	0.0012	-4.59049	4.42e-06	0.0038	0.076	NA	NA	FALSE	TXNDC11
ENSG00000163596	2	202371984	203371985	0.027422	HCT	GTEx_EUR_WB	6.01612e-06	0.0079	0.019	5.98195	2.2e-09	0.0032	0.093	NA	NA	FALSE	ICA1L
ENSG00000167578	19	40278215	41278216	0.088549	HCT	GTEx_EUR_WB	6.01612e-06	0.011	0.0067	5.36	8.35e-08	-0.0001	0.33	NA	NA	FALSE	RAB4B
ENSG00000169813	10	42909165	43909166	0.040698	HCT	GTEx_EUR_WB	6.01612e-06	0.0052	0.047	-7.73549	1.03e-14	0.00088	0.22	NA	NA	FALSE	HNRNPF
ENSG00000170734	6	43076149	44076150	0.053621	HCT	GTEx_EUR_WB	6.01612e-06	0.012	0.0054	-10.0082	1.4e-23	0.0013	0.19	NA	NA	FALSE	POLH
ENSG00000186998	22	28705850	29705851	0.048609	HCT	GTEx_EUR_WB	6.01612e-06	0.011	0.0081	-4.74732	2.06e-06	-0.0013	0.6	NA	NA	FALSE	EMID1
ENSG00000197713	2	209502564	210502565	0.064353	HCT	GTEx_EUR_WB	6.01612e-06	0.016	0.0016	-4.85756	1.19e-06	0.0032	0.095	NA	NA	FALSE	RPE
ENSG00000203760	6	125840173	126840174	0.025875	HCT	GTEx_EUR_WB	6.01612e-06	0.0091	0.013	8.1895	2.62e-16	0.0013	0.19	NA	NA	FALSE	CENPW
ENSG00000226469	12	111427017	112427018	0.021229	HCT	GTEx_EUR_WB	6.01612e-06	0.0057	0.04	-17.6713	6.97e-70	0.00095	0.22	NA	NA	FALSE	ADAM1B
ENSG00000235897	3	195818329	196818330	0.030607	HCT	GTEx_EUR_WB	6.01612e-06	0.0099	0.01	-4.77153	1.83e-06	0.0011	0.2	NA	NA	FALSE	TM4SF19-AS1
ENSG00000253878	8	94450036	95450037	0.036482	HCT	GTEx_EUR_WB	6.01612e-06	0.014	0.0027	-9.02	1.85e-19	0.0033	0.09	NA	NA	FALSE	NA
ENSG00000257727	12	55816221	56816222	0.03749	HCT	GTEx_EUR_WB	6.01612e-06	0.0092	0.012	-6.23514	4.51e-10	0.0025	0.12	NA	NA	FALSE	CNPY2
ENSG00000266601	17	47433105	48433106	0.020436	HCT	GTEx_EUR_WB	6.01612e-06	0.0081	0.018	5.92	3.14e-09	0.0013	0.19	NA	NA	FALSE
ENSG00000006459	7	139677034	140677035	0.080702	MCH	GTEx_EUR_WB	6.01612e-06	0.011	0.0074	5.3723	7.77e-08	0.00087	0.22	NA	NA	FALSE	KDM7A
ENSG00000037042	17	42159304	43159305	0.06811	MCH	GTEx_EUR_WB	6.01612e-06	0.028	3.7e-05	7.36	1.82e-13	0.0035	0.084	NA	NA	FALSE	TUBG2
ENSG00000071794	3	148586553	149586554	0.06139	MCH	GTEx_EUR_WB	6.01612e-06	0.013	0.0034	-6.85751	7.01e-12	0.0044	0.062	NA	NA	FALSE	HLTF
ENSG00000081148	3	100820559	101820560	0.042883	MCH	GTEx_EUR_WB	6.01612e-06	0.017	0.0011	-7.27755	3.4e-13	-1.8e-05	0.32	NA	NA	FALSE	IMPG2
ENSG00000101213	20	63037369	64037370	0.043347	MCH	GTEx_EUR_WB	6.01612e-06	0.0078	0.02	7.5431	4.59e-14	0.0026	0.12	NA	NA	FALSE	PTK6
ENSG00000107341	9	33317566	34317567	0.047232	MCH	GTEx_EUR_WB	6.01612e-06	0.0059	0.037	-5.02	5.12e-07	0.0022	0.13	NA	NA	FALSE	UBE2R2
ENSG00000163596	2	202371984	203371985	0.027422	MCH	GTEx_EUR_WB	6.01612e-06	0.0079	0.019	5.9	3.6e-09	0.0032	0.093	NA	NA	FALSE	ICA1L
ENSG00000164713	7	97752378	98752379	0.028498	MCH	GTEx_EUR_WB	6.01612e-06	0.029	3.1e-05	5.71108	1.12e-08	0.00054	0.25	NA	NA	FALSE	BRI3
ENSG00000166455	16	80577266	81577267	0.0647	MCH	GTEx_EUR_WB	6.01612e-06	0.0081	0.018	-6.70418	2.03e-11	0.0018	0.16	NA	NA	FALSE	C16orf46
ENSG00000169359	3	155354428	156354429	0.027275	MCH	GTEx_EUR_WB	6.01612e-06	0.01	0.0089	4.59971	4.23e-06	0.0024	0.12	NA	NA	FALSE	SLC33A1
ENSG00000188033	19	12140097	13140098	0.060976	MCH	GTEx_EUR_WB	6.01612e-06	0.026	5.9e-05	4.92	8.53e-07	0.005	0.051	NA	NA	FALSE	ZNF490
ENSG00000226469	12	111427017	112427018	0.021229	MCH	GTEx_EUR_WB	6.01612e-06	0.0057	0.04	-7.41147	1.25e-13	0.00095	0.22	NA	NA	FALSE	ADAM1B
ENSG00000229473	13	40493330	41493331	0.032583	MCH	GTEx_EUR_WB	6.01612e-06	0.0056	0.041	6.7745	1.25e-11	0.0024	0.12	NA	NA	FALSE	RGS17P1
ENSG00000229635	1	92884997	93884998	0.037397	MCH	GTEx_EUR_WB	6.01612e-06	0.011	0.0077	-5.38	7.48e-08	0.0042	0.067	NA	NA	FALSE
ENSG00000235897	3	195818329	196818330	0.030607	MCH	GTEx_EUR_WB	6.01612e-06	0.0099	0.01	-4.63401	3.59e-06	0.0011	0.2	NA	NA	FALSE	TM4SF19-AS1
ENSG00000265791	17	30282220	31282221	0.027448	MCH	GTEx_EUR_WB	6.01612e-06	0.013	0.0036	4.99	6.04e-07	0.0047	0.056	NA	NA	FALSE
ENSG00000269609	10	101949816	102949817	0.090611	MCH	GTEx_EUR_WB	6.01612e-06	0.025	8.1e-05	5.64486	1.65e-08	-0.00081	0.46	NA	NA	FALSE	C10orf95-AS1
ENSG00000037042	17	42159304	43159305	0.06811	MON	GTEx_EUR_WB	6.01612e-06	0.028	3.7e-05	6.02948	1.64e-09	0.0035	0.084	NA	NA	FALSE	TUBG2
ENSG00000089050	20	17997242	18997243	0.054968	MON	GTEx_EUR_WB	6.01612e-06	0.026	7.8e-05	5.80965	6.26e-09	0.0017	0.16	NA	NA	FALSE	RBBP9
ENSG00000105726	19	19163692	20163693	0.061794	MON	GTEx_EUR_WB	6.01612e-06	0.016	0.0013	11.9	6.8e-33	-7.4e-05	0.33	NA	NA	FALSE	ATP13A1
ENSG00000108788	17	42067067	43067068	0.013287	MON	GTEx_EUR_WB	6.01612e-06	0.0067	0.029	7.86998	3.55e-15	0.00078	0.23	NA	NA	FALSE	MLX
ENSG00000109323	4	102260993	103260994	0.039076	MON	GTEx_EUR_WB	6.01612e-06	0.015	0.0022	5.00955	5.46e-07	0.0024	0.13	NA	NA	FALSE	MANBA
ENSG00000121807	3	45853733	46853734	0.077906	MON	GTEx_EUR_WB	6.01612e-06	0.011	0.0071	-15.5	2.77e-54	0.0035	0.085	NA	NA	FALSE	CCR2
ENSG00000136731	2	127591199	128591200	0.024144	MON	GTEx_EUR_WB	6.01612e-06	0.0057	0.04	-6.62444	3.49e-11	-5.7e-05	0.33	NA	NA	FALSE	UGGT1
ENSG00000164010	1	42317123	43317124	0.085737	MON	GTEx_EUR_WB	6.01612e-06	0.018	0.00087	-6.17	6.74e-10	0.0032	0.092	NA	NA	FALSE	ERMAP
ENSG00000164713	7	97752378	98752379	0.028498	MON	GTEx_EUR_WB	6.01612e-06	0.029	3.1e-05	-5.27226	1.35e-07	0.00054	0.25	NA	NA	FALSE	BRI3
ENSG00000171475	17	39719303	40719304	0.045155	MON	GTEx_EUR_WB	6.01612e-06	0.0088	0.014	-7.2751	3.46e-13	0.0037	0.078	NA	NA	FALSE	WIPF2
ENSG00000173585	3	45386503	46386504	0.04455	MON	GTEx_EUR_WB	6.01612e-06	0.012	0.0057	-12	2.09e-33	0.0017	0.16	NA	NA	FALSE	CCR9
ENSG00000181896	19	19168795	20168796	0.04559	MON	GTEx_EUR_WB	6.01612e-06	0.012	0.0055	-4.92	8.64e-07	0.00087	0.22	NA	NA	FALSE	ZNF101
ENSG00000203804	1	150074549	151074550	0.050692	MON	GTEx_EUR_WB	6.01612e-06	0.0074	0.023	-13.8	3.5e-43	0.0015	0.18	NA	NA	FALSE	ADAMTSL4-AS1
ENSG00000226469	12	111427017	112427018	0.021229	MON	GTEx_EUR_WB	6.01612e-06	0.0057	0.04	-7.15066	8.64e-13	0.00095	0.22	NA	NA	FALSE	ADAM1B
ENSG00000229635	1	92884997	93884998	0.037397	MON	GTEx_EUR_WB	6.01612e-06	0.011	0.0077	-4.75	2.06e-06	0.0042	0.067	NA	NA	FALSE
ENSG00000235897	3	195818329	196818330	0.030607	MON	GTEx_EUR_WB	6.01612e-06	0.0099	0.01	-5.32	1.01e-07	0.0011	0.2	NA	NA	FALSE	TM4SF19-AS1
ENSG00000243650	2	230007100	231007101	0.048819	MON	GTEx_EUR_WB	6.01612e-06	0.013	0.0043	-4.56056	5.1e-06	0.00053	0.26	NA	NA	FALSE	RN7SL834P
ENSG00000072110	14	68479439	69479440	0.057189	PLT	GTEx_EUR_WB	6.01612e-06	0.0054	0.043	5.37721	7.56e-08	0.0022	0.13	NA	NA	FALSE	ACTN1
ENSG00000089050	20	17997242	18997243	0.054968	PLT	GTEx_EUR_WB	6.01612e-06	0.026	7.8e-05	5.93318	2.97e-09	0.0017	0.16	NA	NA	FALSE	RBBP9
ENSG00000100239	22	49843303	50843304	0.055567	PLT	GTEx_EUR_WB	6.01612e-06	0.0095	0.012	8.3831	5.16e-17	0.0017	0.16	NA	NA	FALSE	PPP6R2
ENSG00000101213	20	63037369	64037370	0.043347	PLT	GTEx_EUR_WB	6.01612e-06	0.0078	0.02	-7.61039	2.73e-14	0.0026	0.12	NA	NA	FALSE	PTK6
ENSG00000105726	19	19163692	20163693	0.061794	PLT	GTEx_EUR_WB	6.01612e-06	0.016	0.0013	20.5212	1.39e-93	-7.4e-05	0.33	NA	NA	FALSE	ATP13A1
ENSG00000108733	17	35078862	36078863	0.037657	PLT	GTEx_EUR_WB	6.01612e-06	0.0062	0.034	-5.42191	5.9e-08	0.00047	0.26	NA	NA	FALSE	PEX12
ENSG00000136731	2	127591199	128591200	0.024144	PLT	GTEx_EUR_WB	6.01612e-06	0.0057	0.04	-4.74507	2.08e-06	-5.7e-05	0.33	NA	NA	FALSE	UGGT1
ENSG00000137497	11	71580329	72580330	0.107338	PLT	GTEx_EUR_WB	6.01612e-06	0.081	2.9e-12	4.68414	2.81e-06	0.0033	0.089	NA	NA	FALSE	NUMA1
ENSG00000138798	4	109412883	110412884	0.034312	PLT	GTEx_EUR_WB	6.01612e-06	0.014	0.0029	-5.43391	5.51e-08	0.0049	0.052	NA	NA	FALSE	EGF
ENSG00000139725	12	121300676	122300677	0.033957	PLT	GTEx_EUR_WB	6.01612e-06	0.0091	0.013	-7.18	7.14e-13	0.0047	0.055	NA	NA	FALSE	RHOF
ENSG00000147874	9	18603118	19603119	0.073839	PLT	GTEx_EUR_WB	6.01612e-06	0.0099	0.01	-4.65251	3.28e-06	0.0034	0.088	NA	NA	FALSE	HAUS6
ENSG00000162711	1	246916155	247916156	0.064565	PLT	GTEx_EUR_WB	6.01612e-06	0.0083	0.017	6.35	2.18e-10	0.0045	0.06	NA	NA	FALSE	NLRP3
ENSG00000163596	2	202371984	203371985	0.027422	PLT	GTEx_EUR_WB	6.01612e-06	0.0079	0.019	-7.47488	7.73e-14	0.0032	0.093	NA	NA	FALSE	ICA1L
ENSG00000166822	16	74965496	75965497	0.047779	PLT	GTEx_EUR_WB	6.01612e-06	0.0084	0.016	-6.07151	1.27e-09	0.0043	0.063	NA	NA	FALSE	TMEM170A
ENSG00000169813	10	42909165	43909166	0.040698	PLT	GTEx_EUR_WB	6.01612e-06	0.0052	0.047	10	1.4e-23	0.00088	0.22	NA	NA	FALSE	HNRNPF
ENSG00000173264	11	63770337	64770338	0.042462	PLT	GTEx_EUR_WB	6.01612e-06	0.0057	0.039	-5.99842	1.99e-09	0.0041	0.069	NA	NA	FALSE	GPR137
ENSG00000203804	1	150074549	151074550	0.050692	PLT	GTEx_EUR_WB	6.01612e-06	0.0074	0.023	-5.25	1.51e-07	0.0015	0.18	NA	NA	FALSE	ADAMTSL4-AS1
ENSG00000229473	13	40493330	41493331	0.032583	PLT	GTEx_EUR_WB	6.01612e-06	0.0056	0.041	-8.63423	5.91e-18	0.0024	0.12	NA	NA	FALSE	RGS17P1
ENSG00000242114	22	29925529	30925530	0.069034	PLT	GTEx_EUR_WB	6.01612e-06	0.021	0.00035	-4.5442	5.51e-06	0.0039	0.073	NA	NA	FALSE	MTFP1
ENSG00000266601	17	47433105	48433106	0.020436	PLT	GTEx_EUR_WB	6.01612e-06	0.0081	0.018	5.22563	1.74e-07	0.0013	0.19	NA	NA	FALSE
ENSG00000009830	14	76820882	77820883	0.087161	WBC	GTEx_EUR_WB	6.01612e-06	0.021	0.00034	4.76543	1.88e-06	0.0024	0.13	NA	NA	FALSE	POMT2
ENSG00000105726	19	19163692	20163693	0.061794	WBC	GTEx_EUR_WB	6.01612e-06	0.016	0.0013	4.99731	5.81e-07	-7.4e-05	0.33	NA	NA	FALSE	ATP13A1
ENSG00000105997	7	26652292	27652293	0.08656	WBC	GTEx_EUR_WB	6.01612e-06	0.036	3.2e-06	-5.24924	1.53e-07	0.0023	0.13	NA	NA	FALSE	HOXA3
ENSG00000108788	17	42067067	43067068	0.013287	WBC	GTEx_EUR_WB	6.01612e-06	0.0067	0.029	7	2.53e-12	0.00078	0.23	NA	NA	FALSE	MLX
ENSG00000131437	5	132237637	133237638	0.061568	WBC	GTEx_EUR_WB	6.01612e-06	0.0089	0.014	-4.7286	2.26e-06	0.0046	0.057	NA	NA	FALSE	KIF3A
ENSG00000136731	2	127591199	128591200	0.024144	WBC	GTEx_EUR_WB	6.01612e-06	0.0057	0.04	-7.56981	3.74e-14	-5.7e-05	0.33	NA	NA	FALSE	UGGT1
ENSG00000162892	1	206397442	207397443	0.052151	WBC	GTEx_EUR_WB	6.01612e-06	0.01	0.0097	-4.68	2.9e-06	0.0038	0.075	NA	NA	FALSE	IL24
ENSG00000163739	4	73369392	74369393	0.059732	WBC	GTEx_EUR_WB	6.01612e-06	0.0078	0.02	-7.3944	1.42e-13	0.0041	0.069	NA	NA	FALSE	CXCL1
ENSG00000164713	7	97752378	98752379	0.028498	WBC	GTEx_EUR_WB	6.01612e-06	0.029	3.1e-05	6.04876	1.46e-09	0.00054	0.25	NA	NA	FALSE	BRI3
ENSG00000171475	17	39719303	40719304	0.045155	WBC	GTEx_EUR_WB	6.01612e-06	0.0088	0.014	-7.47	8.28e-14	0.0037	0.078	NA	NA	FALSE	WIPF2
ENSG00000226469	12	111427017	112427018	0.021229	WBC	GTEx_EUR_WB	6.01612e-06	0.0057	0.04	-15.4505	7.48e-54	0.00095	0.22	NA	NA	FALSE	ADAM1B
ENSG00000108788	17	42067067	43067068	0.013287	Asthma	GTEx_EUR_WB	6.01612e-06	0.0067	0.029	6.36	1.96e-10	0.00078	0.23	NA	NA	FALSE	MLX
ENSG00000131437	5	132237637	133237638	0.061568	Asthma	GTEx_EUR_WB	6.01612e-06	0.0089	0.014	7.31086	2.65e-13	0.0046	0.057	NA	NA	FALSE	KIF3A
ENSG00000173145	10	93862958	94862959	0.025861	Asthma	GTEx_EUR_WB	6.01612e-06	0.0052	0.047	-4.65393	3.26e-06	0.0013	0.19	NA	NA	TRUE	NOC3L
ENSG00000069943	15	54819161	55819162	0.037808	HF	GTEx_EUR_WB	6.01612e-06	0.013	0.0039	4.5477	5.42e-06	-0.0015	0.68	NA	NA	TRUE	PIGB
